# Exploring novel risk loci for heart failure and the shared genetic etiology with blood lipids, blood pressure, and blood glucose: a large-scale multi-trait association analysis

**DOI:** 10.1101/2023.12.20.23300280

**Authors:** Yanchen Zhu, Yahui Wang, Zhaorui Cui, Fani Liu, Jiqiang Hu

**Affiliations:** Cardiology Department, Dongfang Hospital Beijing University of Chinese Medicine, Beijing, China

**Keywords:** Heart failure, Blood lipids, Blood pressure, Blood glucose, Shared genetics, Multi-trait association analysis

## Abstract

**Background:** The comprehensive exploration of genomic risk loci for heart failure (HF) remains constrained, and the genetic role of blood lipids (BL), blood pressure (BP) and blood glucose (BG) in HF has not been fully characterized.

**Methods:** We first assessed the global and local genetic correlations between HF and the quantitative traits of BL, BP, and BG. We then employed multi-trait association analysis and multi-trait colocalization analysis to identify novel and pleiotropic genomic risk loci for HF. Furthermore, we explored potential genes, pathways, tissues, and cells associated with HF involving BL, BP, and BG. Lastly, we investigated potential therapeutic targets for HF.

**Findings:** We found extensive global and local genetic correlations between HF and the traits of BL, BP, and BG. Multi-trait association analysis successfully identified 154 novel genomic risk loci for HF. Multi-trait colocalization analysis further revealed 46, 35, and 14 co-localized loci shared by HF with BL, BP, and BG, respectively. We found that the loci shared by HF with these traits rarely overlapped, indicating distinct shared mechanisms. Gene-mapping, gene-based, and transcriptome-wide association analyses prioritized noteworthy candidate genes (such as LPL, GRK5, and TNNC1) for HF. In enrichment analysis, HF exhibited comparable characteristics with cardiovascular traits and metabolic correlated to BL, BP, and BG. We provided genetic evidence for putative drugs, and highlighted 33 robust potential protein targets.

**Interpretation:** These findings will provide biological insights into the pathogenesis for HF, and benefit the development of preventive or therapeutic drugs for HF.

## Supplementary Tables 1-49 for "Exploring novel risk loci for heart failure and the shared genetic etiology with blood lipids, blood pressure, and blood glucose: a large-scale multi-trait association analysis" (part 4 of 27)

### Sheet: S19 (continued)
Supplementary Table 19. List of HFBL independent significant SNVs reported in GWAS catalog.
11	rs6753142	2	165528624	rs1128249	2022-04-27	35213538	Richardson TG	2022-02-25	PLoS Biol	www.ncbi.nlm.nih.gov/pubmed/35213538	Characterising metabolomic signatures of lipid-modifying therapies through drug target mendelian randomisation.	Cholesteryl ester levels in VLDL	115082 European ancestry individuals	NA	2q24.3		COBLL1			ENSG00000082438	NA	NA	rs1128249-G	rs1128249	0	1128249	intron_variant	0	0.607997	2e-11	10.699		0.0284664	[0.02-0.037] unit increase	NR [11722792] (imputed)	N
11	rs6753142	2	165528624	rs1128249	2022-04-27	35213538	Richardson TG	2022-02-25	PLoS Biol	www.ncbi.nlm.nih.gov/pubmed/35213538	Characterising metabolomic signatures of lipid-modifying therapies through drug target mendelian randomisation.	Triglycerides to total lipids ratio in very large HDL	115056 European ancestry individuals	NA	2q24.3		COBLL1			ENSG00000082438	NA	NA	rs1128249-G	rs1128249	0	1128249	intron_variant	0	0.607991	5e-31	30.301		0.0459631	[0.038-0.054] unit increase	NR [11722792] (imputed)	N
11	rs6753142	2	165528624	rs1128249	2022-04-27	35213538	Richardson TG	2022-02-25	PLoS Biol	www.ncbi.nlm.nih.gov/pubmed/35213538	Characterising metabolomic signatures of lipid-modifying therapies through drug target mendelian randomisation.	Triglyceride levels in very large HDL	115082 European ancestry individuals	NA	2q24.3		COBLL1			ENSG00000082438	NA	NA	rs1128249-G	rs1128249	0	1128249	intron_variant	0	0.607997	2e-08	7.69897		0.0231607	[0.015-0.031] unit increase	NR [11722792] (imputed)	N
11	rs6753142	2	165528624	rs1128249	2022-04-27	35213538	Richardson TG	2022-02-25	PLoS Biol	www.ncbi.nlm.nih.gov/pubmed/35213538	Characterising metabolomic signatures of lipid-modifying therapies through drug target mendelian randomisation.	Triglyceride levels in very small VLDL	115082 European ancestry individuals	NA	2q24.3		COBLL1			ENSG00000082438	NA	NA	rs1128249-G	rs1128249	0	1128249	intron_variant	0	0.607997	2e-24	23.699		0.041867	[0.034-0.05] unit increase	NR [11722792] (imputed)	N
11	rs6753142	2	165528624	rs1128249	2021-12-14	34594039	Sakaue S	2021-09-30	Nat Genet	www.ncbi.nlm.nih.gov/pubmed/34594039	A cross-population atlas of genetic associations for 220 human phenotypes.	Type 2 diabetes	38841 European ancestry cases 451248 European ancestry controls 45383 East Asian ancestry cases 132032 East Asian ancestry controls	NA	2q24.3		COBLL1			ENSG00000082438	NA	NA	rs1128249-T	rs1128249	0	1128249	intron_variant	0	NR	9e-24	23.0458		0.0786	[0.063-0.094] unit decrease	Affymetrix. Illumina [25845091] (imputed)	N
11	rs6753142	2	165528624	rs1128249	2022-04-27	35213538	Richardson TG	2022-02-25	PLoS Biol	www.ncbi.nlm.nih.gov/pubmed/35213538	Characterising metabolomic signatures of lipid-modifying therapies through drug target mendelian randomisation.	Phospholipid levels in very small VLDL	115082 European ancestry individuals	NA	2q24.3		COBLL1			ENSG00000082438	NA	NA	rs1128249-G	rs1128249	0	1128249	intron_variant	0	0.607997	8e-10	9.09691		0.0254698	[0.017-0.034] unit increase	NR [11722792] (imputed)	N
11	rs6753142	2	165528624	rs1128249	2022-04-27	35213538	Richardson TG	2022-02-25	PLoS Biol	www.ncbi.nlm.nih.gov/pubmed/35213538	Characterising metabolomic signatures of lipid-modifying therapies through drug target mendelian randomisation.	Phospholipid levels in chylomicrons and extremely large VLDL	115082 European ancestry individuals	NA	2q24.3		COBLL1			ENSG00000082438	NA	NA	rs1128249-G	rs1128249	0	1128249	intron_variant	0	0.607997	8e-37	36.0969		0.0513453	[0.043-0.059] unit increase	NR [11722792] (imputed)	N
11	rs6753142	2	165528624	rs1128249	2020-12-14	32042192	Ruth KS	2020-02-10	Nat Med	www.ncbi.nlm.nih.gov/pubmed/32042192	Using human genetics to understand the disease impacts of testosterone in men and women.	Total testosterone levels	425097 European ancestry individuals	NA	2q24.3	NR	COBLL1			ENSG00000082438	NA	NA	rs1128249-T	rs1128249	0	1128249	intron_variant	0	0.392683	4e-13	12.3979		0.00940047	[0.0068-0.012] unit increase	Affymetrix [16578495] (imputed)	N
11	rs6753142	2	165528624	rs1128249	2023-05-31	36764567	Davyson E	2023-02-09	Biol Psychiatry	www.ncbi.nlm.nih.gov/pubmed/36764567	Metabolomic Investigation of Major Depressive Disorder Identifies a Potentially Causal Association With Polyunsaturated Fatty Acids.	Isoleucine levels (UKB data field 23465)	88326 European ancestry individuals	NA	2q24.3		COBLL1			ENSG00000082438	NA	NA	rs1128249-T	rs1128249	0	1128249	intron_variant	0	0.392234	6e-10	9.22185		0.029292	[0.02-0.039] unit decrease	NR [16366115] (imputed)	N
11	rs6753142	2	165528624	rs1128249	2023-05-31	36764567	Davyson E	2023-02-09	Biol Psychiatry	www.ncbi.nlm.nih.gov/pubmed/36764567	Metabolomic Investigation of Major Depressive Disorder Identifies a Potentially Causal Association With Polyunsaturated Fatty Acids.	Leucine levels (UKB data field 23466)	88326 European ancestry individuals	NA	2q24.3		COBLL1			ENSG00000082438	NA	NA	rs1128249-T	rs1128249	0	1128249	intron_variant	0	0.392234	2e-11	10.699		0.0312032	[0.022-0.04] unit decrease	NR [16366115] (imputed)	N
11	rs6753142	2	165528624	rs1128249	2023-05-31	36764567	Davyson E	2023-02-09	Biol Psychiatry	www.ncbi.nlm.nih.gov/pubmed/36764567	Metabolomic Investigation of Major Depressive Disorder Identifies a Potentially Causal Association With Polyunsaturated Fatty Acids.	Valine levels (UKB data field 23467)	88303 European ancestry individuals	NA	2q24.3		COBLL1			ENSG00000082438	NA	NA	rs1128249-T	rs1128249	0	1128249	intron_variant	0	0.392252	1e-12	12		0.0328556	[0.024-0.042] unit decrease	NR [16366192] (imputed)	N
11	rs6753142	2	165528624	rs1128249	2023-05-31	36764567	Davyson E	2023-02-09	Biol Psychiatry	www.ncbi.nlm.nih.gov/pubmed/36764567	Metabolomic Investigation of Major Depressive Disorder Identifies a Potentially Causal Association With Polyunsaturated Fatty Acids.	Free cholesterol in very large VLDL (UKB data field 23493)	88329 European ancestry individuals	NA	2q24.3		COBLL1			ENSG00000082438	NA	NA	rs1128249-T	rs1128249	0	1128249	intron_variant	0	0.392232	8e-24	23.0969		0.047381	[0.038-0.057] unit decrease	NR [16366144] (imputed)	N
11	rs6753142	2	165528624	rs1128249	2023-05-31	36764567	Davyson E	2023-02-09	Biol Psychiatry	www.ncbi.nlm.nih.gov/pubmed/36764567	Metabolomic Investigation of Major Depressive Disorder Identifies a Potentially Causal Association With Polyunsaturated Fatty Acids.	Triglycerides in very large VLDL (UKB data field 23494)	88329 European ancestry individuals	NA	2q24.3		COBLL1			ENSG00000082438	NA	NA	rs1128249-T	rs1128249	0	1128249	intron_variant	0	0.392232	3e-26	25.5229		0.0493209	[0.04-0.058] unit decrease	NR [16366144] (imputed)	N
11	rs6753142	2	165528624	rs1128249	2023-05-31	36764567	Davyson E	2023-02-09	Biol Psychiatry	www.ncbi.nlm.nih.gov/pubmed/36764567	Metabolomic Investigation of Major Depressive Disorder Identifies a Potentially Causal Association With Polyunsaturated Fatty Acids.	VLDL cholesterol levels (UKB data field 23403)	88329 European ancestry individuals	NA	2q24.3		COBLL1			ENSG00000082438	NA	NA	rs1128249-T	rs1128249	0	1128249	intron_variant	0	0.392232	2e-10	9.69897		0.0307492	[0.021-0.04] unit decrease	NR [16366144] (imputed)	N
11	rs6753142	2	165528624	rs1128249	2023-05-31	36764567	Davyson E	2023-02-09	Biol Psychiatry	www.ncbi.nlm.nih.gov/pubmed/36764567	Metabolomic Investigation of Major Depressive Disorder Identifies a Potentially Causal Association With Polyunsaturated Fatty Acids.	Triglycerides to phosphoglycerides ratio (UKB data field 23435)	88268 European ancestry individuals	NA	2q24.3		COBLL1			ENSG00000082438	NA	NA	rs1128249-T	rs1128249	0	1128249	intron_variant	0	0.39226	2e-26	25.699		0.0483487	[0.039-0.057] unit decrease	NR [16366159] (imputed)	N
11	rs6753142	2	165528624	rs1128249	2023-05-31	36764567	Davyson E	2023-02-09	Biol Psychiatry	www.ncbi.nlm.nih.gov/pubmed/36764567	Metabolomic Investigation of Major Depressive Disorder Identifies a Potentially Causal Association With Polyunsaturated Fatty Acids.	Polyunsaturated fatty acids to monounsaturated fatty acids ratio (UKB data field 23458)	88268 European ancestry individuals	NA	2q24.3		COBLL1			ENSG00000082438	NA	NA	rs1128249-T	rs1128249	0	1128249	intron_variant	0	0.39226	2e-14	13.699		0.0357775	[0.027-0.045] unit increase	NR [16366159] (imputed)	N
11	rs6753142	2	165528624	rs1128249	2023-05-31	36764567	Davyson E	2023-02-09	Biol Psychiatry	www.ncbi.nlm.nih.gov/pubmed/36764567	Metabolomic Investigation of Major Depressive Disorder Identifies a Potentially Causal Association With Polyunsaturated Fatty Acids.	Total lipids in very large VLDL (UKB data field 23489)	88329 European ancestry individuals	NA	2q24.3		COBLL1			ENSG00000082438	NA	NA	rs1128249-T	rs1128249	0	1128249	intron_variant	0	0.392232	2e-25	24.699		0.0487859	[0.04-0.058] unit decrease	NR [16366144] (imputed)	N
11	rs6753142	2	165528624	rs1128249	2023-05-31	36764567	Davyson E	2023-02-09	Biol Psychiatry	www.ncbi.nlm.nih.gov/pubmed/36764567	Metabolomic Investigation of Major Depressive Disorder Identifies a Potentially Causal Association With Polyunsaturated Fatty Acids.	Phospholipids in VLDL (UKB data field 23412)	88329 European ancestry individuals	NA	2q24.3		COBLL1			ENSG00000082438	NA	NA	rs1128249-T	rs1128249	0	1128249	intron_variant	0	0.392232	4e-17	16.3979		0.0402738	[0.031-0.05] unit decrease	NR [16366144] (imputed)	N
11	rs6753142	2	165528624	rs1128249	2023-05-31	36764567	Davyson E	2023-02-09	Biol Psychiatry	www.ncbi.nlm.nih.gov/pubmed/36764567	Metabolomic Investigation of Major Depressive Disorder Identifies a Potentially Causal Association With Polyunsaturated Fatty Acids.	Average diameter for VLDL particles (UKB data field 23431)	88329 European ancestry individuals	NA	2q24.3		COBLL1			ENSG00000082438	NA	NA	rs1128249-T	rs1128249	0	1128249	intron_variant	0	0.392232	1e-23	23		0.0455971	[0.037-0.055] unit decrease	NR [16366144] (imputed)	N
11	rs6753142	2	165528624	rs1128249	2023-05-31	36764567	Davyson E	2023-02-09	Biol Psychiatry	www.ncbi.nlm.nih.gov/pubmed/36764567	Metabolomic Investigation of Major Depressive Disorder Identifies a Potentially Causal Association With Polyunsaturated Fatty Acids.	Monounsaturated fatty acids levels (UKB data field 23447)	88268 European ancestry individuals	NA	2q24.3		COBLL1			ENSG00000082438	NA	NA	rs1128249-T	rs1128249	0	1128249	intron_variant	0	0.39226	9e-12	11.0458		0.0326867	[0.023-0.042] unit decrease	NR [16366159] (imputed)	N
11	rs6753142	2	165528624	rs1128249	2023-05-31	36764567	Davyson E	2023-02-09	Biol Psychiatry	www.ncbi.nlm.nih.gov/pubmed/36764567	Metabolomic Investigation of Major Depressive Disorder Identifies a Potentially Causal Association With Polyunsaturated Fatty Acids.	Free cholesterol in chylomicrons and extremely large VLDL (UKB data field 23486)	88329 European ancestry individuals	NA	2q24.3		COBLL1			ENSG00000082438	NA	NA	rs1128249-T	rs1128249	0	1128249	intron_variant	0	0.392232	3e-25	24.5229		0.0486091	[0.039-0.058] unit decrease	NR [16366144] (imputed)	N
11	rs6753142	2	165528624	rs1128249	2023-05-31	36764567	Davyson E	2023-02-09	Biol Psychiatry	www.ncbi.nlm.nih.gov/pubmed/36764567	Metabolomic Investigation of Major Depressive Disorder Identifies a Potentially Causal Association With Polyunsaturated Fatty Acids.	Triglycerides in large VLDL (UKB data field 23501)	88329 European ancestry individuals	NA	2q24.3		COBLL1			ENSG00000082438	NA	NA	rs1128249-T	rs1128249	0	1128249	intron_variant	0	0.392232	8e-23	22.0969		0.0459942	[0.037-0.055] unit decrease	NR [16366144] (imputed)	N
11	rs6753142	2	165528624	rs1128249	2023-05-31	36764567	Davyson E	2023-02-09	Biol Psychiatry	www.ncbi.nlm.nih.gov/pubmed/36764567	Metabolomic Investigation of Major Depressive Disorder Identifies a Potentially Causal Association With Polyunsaturated Fatty Acids.	Free cholesterol in VLDL (UKB data field 23420)	88329 European ancestry individuals	NA	2q24.3		COBLL1			ENSG00000082438	NA	NA	rs1128249-T	rs1128249	0	1128249	intron_variant	0	0.392232	2e-14	13.699		0.0369839	[0.028-0.046] unit decrease	NR [16366144] (imputed)	N
11	rs6753142	2	165528624	rs1128249	2023-05-31	36764567	Davyson E	2023-02-09	Biol Psychiatry	www.ncbi.nlm.nih.gov/pubmed/36764567	Metabolomic Investigation of Major Depressive Disorder Identifies a Potentially Causal Association With Polyunsaturated Fatty Acids.	Omega-6 fatty acids to total fatty acids percentage (UKB data field 23452)	88268 European ancestry individuals	NA	2q24.3		COBLL1			ENSG00000082438	NA	NA	rs1128249-T	rs1128249	0	1128249	intron_variant	0	0.39226	7e-16	15.1549		0.0376278	[0.028-0.047] unit increase	NR [16366159] (imputed)	N
11	rs6753142	2	165528624	rs1128249	2023-05-31	36764567	Davyson E	2023-02-09	Biol Psychiatry	www.ncbi.nlm.nih.gov/pubmed/36764567	Metabolomic Investigation of Major Depressive Disorder Identifies a Potentially Causal Association With Polyunsaturated Fatty Acids.	Cholesterol in chylomicrons and extremely large VLDL (UKB data field 23484)	88329 European ancestry individuals	NA	2q24.3		COBLL1			ENSG00000082438	NA	NA	rs1128249-T	rs1128249	0	1128249	intron_variant	0	0.392232	1e-24	24		0.0481432	[0.039-0.057] unit decrease	NR [16366144] (imputed)	N
11	rs6753142	2	165528624	rs1128249	2023-05-31	36764567	Davyson E	2023-02-09	Biol Psychiatry	www.ncbi.nlm.nih.gov/pubmed/36764567	Metabolomic Investigation of Major Depressive Disorder Identifies a Potentially Causal Association With Polyunsaturated Fatty Acids.	Cholesteryl esters in chylomicrons and extremely large VLDL (UKB data field 23485)	88329 European ancestry individuals	NA	2q24.3		COBLL1			ENSG00000082438	NA	NA	rs1128249-T	rs1128249	0	1128249	intron_variant	0	0.392232	1e-23	23		0.0470784	[0.038-0.056] unit decrease	NR [16366144] (imputed)	N
11	rs6753142	2	165528624	rs1128249	2023-05-31	36764567	Davyson E	2023-02-09	Biol Psychiatry	www.ncbi.nlm.nih.gov/pubmed/36764567	Metabolomic Investigation of Major Depressive Disorder Identifies a Potentially Causal Association With Polyunsaturated Fatty Acids.	Phospholipids in chylomicrons and extremely large VLDL (UKB data field 23483)	88329 European ancestry individuals	NA	2q24.3		COBLL1			ENSG00000082438	NA	NA	rs1128249-T	rs1128249	0	1128249	intron_variant	0	0.392232	1e-26	26		0.0498062	[0.041-0.059] unit decrease	NR [16366144] (imputed)	N
11	rs6753142	2	165528624	rs1128249	2023-05-31	36764567	Davyson E	2023-02-09	Biol Psychiatry	www.ncbi.nlm.nih.gov/pubmed/36764567	Metabolomic Investigation of Major Depressive Disorder Identifies a Potentially Causal Association With Polyunsaturated Fatty Acids.	Concentration of large VLDL particles (UKB data field 23495)	88329 European ancestry individuals	NA	2q24.3		COBLL1			ENSG00000082438	NA	NA	rs1128249-T	rs1128249	0	1128249	intron_variant	0	0.392232	8e-24	23.0969		0.0472708	[0.038-0.056] unit decrease	NR [16366144] (imputed)	N
11	rs6753142	2	165528624	rs1128249	2023-05-31	36764567	Davyson E	2023-02-09	Biol Psychiatry	www.ncbi.nlm.nih.gov/pubmed/36764567	Metabolomic Investigation of Major Depressive Disorder Identifies a Potentially Causal Association With Polyunsaturated Fatty Acids.	Total lipids in large VLDL (UKB data field 23496)	88329 European ancestry individuals	NA	2q24.3		COBLL1			ENSG00000082438	NA	NA	rs1128249-T	rs1128249	0	1128249	intron_variant	0	0.392232	4e-23	22.3979		0.0464988	[0.037-0.056] unit decrease	NR [16366144] (imputed)	N
11	rs6753142	2	165528624	rs1128249	2023-05-31	36764567	Davyson E	2023-02-09	Biol Psychiatry	www.ncbi.nlm.nih.gov/pubmed/36764567	Metabolomic Investigation of Major Depressive Disorder Identifies a Potentially Causal Association With Polyunsaturated Fatty Acids.	Total lipids in VLDL (UKB data field 23424)	88329 European ancestry individuals	NA	2q24.3		COBLL1			ENSG00000082438	NA	NA	rs1128249-T	rs1128249	0	1128249	intron_variant	0	0.392232	6e-20	19.2218		0.0435473	[0.034-0.053] unit decrease	NR [16366144] (imputed)	N
11	rs6753142	2	165528624	rs1128249	2023-05-31	36764567	Davyson E	2023-02-09	Biol Psychiatry	www.ncbi.nlm.nih.gov/pubmed/36764567	Metabolomic Investigation of Major Depressive Disorder Identifies a Potentially Causal Association With Polyunsaturated Fatty Acids.	Concentration of chylomicrons and extremely large VLDL particles (UKB data field 23481)	88329 European ancestry individuals	NA	2q24.3		COBLL1			ENSG00000082438	NA	NA	rs1128249-T	rs1128249	0	1128249	intron_variant	0	0.392232	8e-26	25.0969		0.0491347	[0.04-0.058] unit decrease	NR [16366144] (imputed)	N
11	rs6753142	2	165528624	rs1128249	2023-05-31	36764567	Davyson E	2023-02-09	Biol Psychiatry	www.ncbi.nlm.nih.gov/pubmed/36764567	Metabolomic Investigation of Major Depressive Disorder Identifies a Potentially Causal Association With Polyunsaturated Fatty Acids.	Total lipids in chylomicrons and extremely large VLDL (UKB data field 23482)	88329 European ancestry individuals	NA	2q24.3		COBLL1			ENSG00000082438	NA	NA	rs1128249-T	rs1128249	0	1128249	intron_variant	0	0.392232	6e-25	24.2218		0.0483437	[0.039-0.058] unit decrease	NR [16366144] (imputed)	N
11	rs6753142	2	165528624	rs1128249	2023-05-31	36764567	Davyson E	2023-02-09	Biol Psychiatry	www.ncbi.nlm.nih.gov/pubmed/36764567	Metabolomic Investigation of Major Depressive Disorder Identifies a Potentially Causal Association With Polyunsaturated Fatty Acids.	Phospholipids in very large VLDL (UKB data field 23490)	88329 European ancestry individuals	NA	2q24.3		COBLL1			ENSG00000082438	NA	NA	rs1128249-T	rs1128249	0	1128249	intron_variant	0	0.392232	1e-24	24		0.0481353	[0.039-0.057] unit decrease	NR [16366144] (imputed)	N
11	rs6753142	2	165528624	rs1128249	2023-05-31	36764567	Davyson E	2023-02-09	Biol Psychiatry	www.ncbi.nlm.nih.gov/pubmed/36764567	Metabolomic Investigation of Major Depressive Disorder Identifies a Potentially Causal Association With Polyunsaturated Fatty Acids.	Cholesterol in very large VLDL (UKB data field 23491)	88329 European ancestry individuals	NA	2q24.3		COBLL1			ENSG00000082438	NA	NA	rs1128249-T	rs1128249	0	1128249	intron_variant	0	0.392232	8e-21	20.0969		0.044458	[0.035-0.054] unit decrease	NR [16366144] (imputed)	N
11	rs6753142	2	165528624	rs1128249	2023-05-31	36764567	Davyson E	2023-02-09	Biol Psychiatry	www.ncbi.nlm.nih.gov/pubmed/36764567	Metabolomic Investigation of Major Depressive Disorder Identifies a Potentially Causal Association With Polyunsaturated Fatty Acids.	Cholesteryl esters in very large VLDL (UKB data field 23492)	88329 European ancestry individuals	NA	2q24.3		COBLL1			ENSG00000082438	NA	NA	rs1128249-T	rs1128249	0	1128249	intron_variant	0	0.392232	2e-17	16.699		0.0405918	[0.031-0.05] unit decrease	NR [16366144] (imputed)	N
11	rs6753142	2	165528624	rs1128249	2023-05-31	36764567	Davyson E	2023-02-09	Biol Psychiatry	www.ncbi.nlm.nih.gov/pubmed/36764567	Metabolomic Investigation of Major Depressive Disorder Identifies a Potentially Causal Association With Polyunsaturated Fatty Acids.	Triglycerides in medium HDL (UKB data field 23571)	88329 European ancestry individuals	NA	2q24.3		COBLL1			ENSG00000082438	NA	NA	rs1128249-T	rs1128249	0	1128249	intron_variant	0	0.392232	3e-15	14.5229		0.0377264	[0.028-0.047] unit decrease	NR [16366144] (imputed)	N
11	rs6753142	2	165528624	rs1128249	2023-05-31	36764567	Davyson E	2023-02-09	Biol Psychiatry	www.ncbi.nlm.nih.gov/pubmed/36764567	Metabolomic Investigation of Major Depressive Disorder Identifies a Potentially Causal Association With Polyunsaturated Fatty Acids.	Cholesterol to total lipids in medium VLDL percentage (UKB data field 23595)	88329 European ancestry individuals	NA	2q24.3		COBLL1			ENSG00000082438	NA	NA	rs1128249-T	rs1128249	0	1128249	intron_variant	0	0.392232	8e-17	16.0969		0.0383207	[0.029-0.047] unit increase	NR [16366144] (imputed)	N
11	rs6753142	2	165528624	rs1128249	2023-05-31	36764567	Davyson E	2023-02-09	Biol Psychiatry	www.ncbi.nlm.nih.gov/pubmed/36764567	Metabolomic Investigation of Major Depressive Disorder Identifies a Potentially Causal Association With Polyunsaturated Fatty Acids.	Triglycerides to total lipids in IDL percentage (UKB data field 23613)	88329 European ancestry individuals	NA	2q24.3		COBLL1			ENSG00000082438	NA	NA	rs1128249-T	rs1128249	0	1128249	intron_variant	0	0.392232	4e-14	13.3979		0.0354764	[0.026-0.045] unit decrease	NR [16366144] (imputed)	N
11	rs6753142	2	165528624	rs1128249	2023-05-31	36764567	Davyson E	2023-02-09	Biol Psychiatry	www.ncbi.nlm.nih.gov/pubmed/36764567	Metabolomic Investigation of Major Depressive Disorder Identifies a Potentially Causal Association With Polyunsaturated Fatty Acids.	Free cholesterol to total lipids in medium LDL percentage (UKB data field 23622)	88329 European ancestry individuals	NA	2q24.3		COBLL1			ENSG00000082438	NA	NA	rs1128249-T	rs1128249	0	1128249	intron_variant	0	0.392232	5e-25	24.301		0.0481711	[0.039-0.057] unit increase	NR [16366144] (imputed)	N
11	rs6753142	2	165528624	rs1128249	2023-05-31	36764567	Davyson E	2023-02-09	Biol Psychiatry	www.ncbi.nlm.nih.gov/pubmed/36764567	Metabolomic Investigation of Major Depressive Disorder Identifies a Potentially Causal Association With Polyunsaturated Fatty Acids.	Phospholipids to total lipids in large VLDL percentage (UKB data field 23589)	88321 European ancestry individuals	NA	2q24.3		COBLL1			ENSG00000082438	NA	NA	rs1128249-T	rs1128249	0	1128249	intron_variant	0	0.392228	2e-19	18.699		0.0425604	[0.033-0.052] unit decrease	NR [16366100] (imputed)	N
11	rs6753142	2	165528624	rs1128249	2023-05-31	36764567	Davyson E	2023-02-09	Biol Psychiatry	www.ncbi.nlm.nih.gov/pubmed/36764567	Metabolomic Investigation of Major Depressive Disorder Identifies a Potentially Causal Association With Polyunsaturated Fatty Acids.	Free cholesterol to total lipids in small VLDL percentage (UKB data field 23602)	88329 European ancestry individuals	NA	2q24.3		COBLL1			ENSG00000082438	NA	NA	rs1128249-T	rs1128249	0	1128249	intron_variant	0	0.392232	4e-14	13.3979		0.0351173	[0.026-0.044] unit increase	NR [16366144] (imputed)	N
11	rs6753142	2	165528624	rs1128249	2023-05-31	36764567	Davyson E	2023-02-09	Biol Psychiatry	www.ncbi.nlm.nih.gov/pubmed/36764567	Metabolomic Investigation of Major Depressive Disorder Identifies a Potentially Causal Association With Polyunsaturated Fatty Acids.	Cholesteryl esters to total lipids in very small VLDL percentage (UKB data field 23606)	88329 European ancestry individuals	NA	2q24.3		COBLL1			ENSG00000082438	NA	NA	rs1128249-T	rs1128249	0	1128249	intron_variant	0	0.392232	3e-16	15.5229		0.0374862	[0.028-0.046] unit increase	NR [16366144] (imputed)	N
11	rs6753142	2	165528624	rs1128249	2023-05-31	36764567	Davyson E	2023-02-09	Biol Psychiatry	www.ncbi.nlm.nih.gov/pubmed/36764567	Metabolomic Investigation of Major Depressive Disorder Identifies a Potentially Causal Association With Polyunsaturated Fatty Acids.	Triglycerides to total lipids in large LDL percentage (UKB data field 23618)	88329 European ancestry individuals	NA	2q24.3		COBLL1			ENSG00000082438	NA	NA	rs1128249-T	rs1128249	0	1128249	intron_variant	0	0.392232	1e-10	10		0.0304963	[0.021-0.04] unit decrease	NR [16366144] (imputed)	N
11	rs6753142	2	165528624	rs1128249	2023-05-31	36764567	Davyson E	2023-02-09	Biol Psychiatry	www.ncbi.nlm.nih.gov/pubmed/36764567	Metabolomic Investigation of Major Depressive Disorder Identifies a Potentially Causal Association With Polyunsaturated Fatty Acids.	Triglycerides to total lipids in small LDL percentage (UKB data field 23628)	88329 European ancestry individuals	NA	2q24.3		COBLL1			ENSG00000082438	NA	NA	rs1128249-T	rs1128249	0	1128249	intron_variant	0	0.392232	1e-16	16		0.039112	[0.03-0.048] unit decrease	NR [16366144] (imputed)	N
11	rs6753142	2	165528624	rs1128249	2023-05-31	36764567	Davyson E	2023-02-09	Biol Psychiatry	www.ncbi.nlm.nih.gov/pubmed/36764567	Metabolomic Investigation of Major Depressive Disorder Identifies a Potentially Causal Association With Polyunsaturated Fatty Acids.	Triglycerides to total lipids in very large HDL percentage (UKB data field 23633)	88307 European ancestry individuals	NA	2q24.3		COBLL1			ENSG00000082438	NA	NA	rs1128249-T	rs1128249	0	1128249	intron_variant	0	0.392234	6e-23	22.2218		0.0452056	[0.036-0.054] unit decrease	NR [16366139] (imputed)	N
11	rs6753142	2	165528624	rs1128249	2023-05-31	36764567	Davyson E	2023-02-09	Biol Psychiatry	www.ncbi.nlm.nih.gov/pubmed/36764567	Metabolomic Investigation of Major Depressive Disorder Identifies a Potentially Causal Association With Polyunsaturated Fatty Acids.	Cholesterol to total lipids in large HDL percentage (UKB data field 23635)	88329 European ancestry individuals	NA	2q24.3		COBLL1			ENSG00000082438	NA	NA	rs1128249-T	rs1128249	0	1128249	intron_variant	0	0.392232	6e-21	20.2218		0.0432649	[0.034-0.052] unit increase	NR [16366144] (imputed)	N
11	rs6753142	2	165528624	rs1128249	2023-05-31	36764567	Davyson E	2023-02-09	Biol Psychiatry	www.ncbi.nlm.nih.gov/pubmed/36764567	Metabolomic Investigation of Major Depressive Disorder Identifies a Potentially Causal Association With Polyunsaturated Fatty Acids.	Cholesteryl esters to total lipids in large HDL percentage (UKB data field 23636)	88329 European ancestry individuals	NA	2q24.3		COBLL1			ENSG00000082438	NA	NA	rs1128249-T	rs1128249	0	1128249	intron_variant	0	0.392232	2e-20	19.699		0.0432432	[0.034-0.052] unit increase	NR [16366144] (imputed)	N
11	rs6753142	2	165528624	rs1128249	2023-05-31	36764567	Davyson E	2023-02-09	Biol Psychiatry	www.ncbi.nlm.nih.gov/pubmed/36764567	Metabolomic Investigation of Major Depressive Disorder Identifies a Potentially Causal Association With Polyunsaturated Fatty Acids.	Triglycerides to total lipids in large HDL percentage (UKB data field 23638)	88329 European ancestry individuals	NA	2q24.3		COBLL1			ENSG00000082438	NA	NA	rs1128249-T	rs1128249	0	1128249	intron_variant	0	0.392232	4e-20	19.3979		0.0422277	[0.033-0.051] unit decrease	NR [16366144] (imputed)	N
11	rs6753142	2	165528624	rs1128249	2023-05-31	36764567	Davyson E	2023-02-09	Biol Psychiatry	www.ncbi.nlm.nih.gov/pubmed/36764567	Metabolomic Investigation of Major Depressive Disorder Identifies a Potentially Causal Association With Polyunsaturated Fatty Acids.	Cholesteryl esters to total lipids in medium HDL percentage (UKB data field 23641)	88329 European ancestry individuals	NA	2q24.3		COBLL1			ENSG00000082438	NA	NA	rs1128249-T	rs1128249	0	1128249	intron_variant	0	0.392232	1e-21	21		0.0451407	[0.036-0.054] unit increase	NR [16366144] (imputed)	N
11	rs6753142	2	165528624	rs1128249	2023-05-31	36764567	Davyson E	2023-02-09	Biol Psychiatry	www.ncbi.nlm.nih.gov/pubmed/36764567	Metabolomic Investigation of Major Depressive Disorder Identifies a Potentially Causal Association With Polyunsaturated Fatty Acids.	Cholesterol to total lipids in medium HDL percentage (UKB data field 23640)	88329 European ancestry individuals	NA	2q24.3		COBLL1			ENSG00000082438	NA	NA	rs1128249-T	rs1128249	0	1128249	intron_variant	0	0.392232	5e-24	23.301		0.0470019	[0.038-0.056] unit increase	NR [16366144] (imputed)	N
11	rs6753142	2	165528624	rs1128249	2023-05-31	36764567	Davyson E	2023-02-09	Biol Psychiatry	www.ncbi.nlm.nih.gov/pubmed/36764567	Metabolomic Investigation of Major Depressive Disorder Identifies a Potentially Causal Association With Polyunsaturated Fatty Acids.	Triglycerides to total lipids in medium HDL percentage (UKB data field 23643)	88329 European ancestry individuals	NA	2q24.3		COBLL1			ENSG00000082438	NA	NA	rs1128249-T	rs1128249	0	1128249	intron_variant	0	0.392232	2e-22	21.699		0.0455194	[0.036-0.055] unit decrease	NR [16366144] (imputed)	N
11	rs6753142	2	165528624	rs1128249	2023-05-31	36764567	Davyson E	2023-02-09	Biol Psychiatry	www.ncbi.nlm.nih.gov/pubmed/36764567	Metabolomic Investigation of Major Depressive Disorder Identifies a Potentially Causal Association With Polyunsaturated Fatty Acids.	Triglycerides to total lipids in small HDL percentage (UKB data field 23648)	88329 European ancestry individuals	NA	2q24.3		COBLL1			ENSG00000082438	NA	NA	rs1128249-T	rs1128249	0	1128249	intron_variant	0	0.392232	8e-25	24.0969		0.0477047	[0.039-0.057] unit decrease	NR [16366144] (imputed)	N
11	rs6753142	2	165528624	rs1128249	2023-05-31	36764567	Davyson E	2023-02-09	Biol Psychiatry	www.ncbi.nlm.nih.gov/pubmed/36764567	Metabolomic Investigation of Major Depressive Disorder Identifies a Potentially Causal Association With Polyunsaturated Fatty Acids.	Phospholipids to total lipids in medium HDL percentage (UKB data field 23639)	88329 European ancestry individuals	NA	2q24.3		COBLL1			ENSG00000082438	NA	NA	rs1128249-T	rs1128249	0	1128249	intron_variant	0	0.392232	7e-22	21.1549		0.0445762	[0.035-0.054] unit decrease	NR [16366144] (imputed)	N
11	rs6753142	2	165528624	rs1128249	2023-05-31	36764567	Davyson E	2023-02-09	Biol Psychiatry	www.ncbi.nlm.nih.gov/pubmed/36764567	Metabolomic Investigation of Major Depressive Disorder Identifies a Potentially Causal Association With Polyunsaturated Fatty Acids.	Cholesterol to total lipids in small HDL percentage (UKB data field 23645)	88329 European ancestry individuals	NA	2q24.3		COBLL1			ENSG00000082438	NA	NA	rs1128249-T	rs1128249	0	1128249	intron_variant	0	0.392232	8e-12	11.0969		0.0327346	[0.023-0.042] unit increase	NR [16366144] (imputed)	N
11	rs6753142	2	165528624	rs1128249	2022-03-01	34951656	Downie CG	2021-12-24	Diabetologia	www.ncbi.nlm.nih.gov/pubmed/34951656	Multi-ethnic GWAS and fine-mapping of glycaemic traits identify novel loci in the PAGE Study.	Glycated haemoglobin HbA1c levels adjusted for BMI	9228 European ancestry individuals	NA	2q24.3		COBLL1			ENSG00000082438	NA	NA	rs1128249-T	rs1128249	0	1128249	intron_variant	0	0.3992	5e-08	7.30103		0.0573	[0.037-0.078] unit decrease	Affymetrix. Illumina [23060038] (imputed)	N
11	rs6753142	2	165528624	rs1128249	2022-03-01	34951656	Downie CG	2021-12-24	Diabetologia	www.ncbi.nlm.nih.gov/pubmed/34951656	Multi-ethnic GWAS and fine-mapping of glycaemic traits identify novel loci in the PAGE Study.	Glycated haemoglobin HbA1c levels adjusted for BMI	10693 Hispanic or Latin American individuals	NA	2q24.3		COBLL1			ENSG00000082438	NA	NA	rs1128249-T	rs1128249	0	1128249	intron_variant	0	0.3184	4e-07	6.39794		0.0677	[0.041-0.094] unit decrease	Affymetrix. Illumina [23060038] (imputed)	N
11	rs6753142	2	165528624	rs1128249	2022-03-01	34951656	Downie CG	2021-12-24	Diabetologia	www.ncbi.nlm.nih.gov/pubmed/34951656	Multi-ethnic GWAS and fine-mapping of glycaemic traits identify novel loci in the PAGE Study.	Fasting insulin adjusted for BMI	48395 European ancestry African American or Afro-Caribbean Hispanic or Latin American Asian ancestry Other ancestry Native American ancestry individuals	NA	2q24.3		COBLL1			ENSG00000082438	NA	NA	rs1128249-T	rs1128249	0	1128249	intron_variant	0	0.4265	9e-18	17.0458		0.0614	[0.047-0.076] unit decrease	Affymetrix. Illumina [28462191] (imputed)	N
11	rs6753142	2	165528624	rs1128249	2021-06-10	34059833	Chen J	2021-05-31	Nat Genet	www.ncbi.nlm.nih.gov/pubmed/34059833	The trans-ancestral genomic architecture of glycemic traits.	Fasting insulin	16386 Hispanic individuals	NA	2q24.3	COBLL1	COBLL1			ENSG00000082438	NA	NA	rs1128249-T	rs1128249	0	1128249	intron_variant	0	0.3024	2e-09	8.69897		0.0445	[0.031-0.058] unit decrease	Affymetrix. Illumina [26195808] (imputed)	N
11	rs6753142	2	165528624	rs1128249	2022-06-13	35192695	Haas CB	2022-02-22	Endocrinology	www.ncbi.nlm.nih.gov/pubmed/35192695	Cross-ancestry genome-wide association studies of sex hormone concentrations in pre- and postmenopausal women.	Sex hormone-binding globulin levels	196901 European ancestry individuals	NA	2q24.3		COBLL1			ENSG00000082438	NA	NA	rs1128249-T	rs1128249	0	1128249	intron_variant	0	0.394173	2e-46	45.699		0.0465959	[0.04-0.053] unit increase	NR [NR] (imputed)	N
11	rs6753142	2	165528624	rs1128249	2022-04-27	35213538	Richardson TG	2022-02-25	PLoS Biol	www.ncbi.nlm.nih.gov/pubmed/35213538	Characterising metabolomic signatures of lipid-modifying therapies through drug target mendelian randomisation.	Triglycerides to total lipids ratio in small HDL	115082 European ancestry individuals	NA	2q24.3		COBLL1			ENSG00000082438	NA	NA	rs1128249-G	rs1128249	0	1128249	intron_variant	0	0.607997	9e-35	34.0458		0.0492766	[0.041-0.057] unit increase	NR [11722792] (imputed)	N
11	rs6753142	2	165528624	rs1128249	2020-12-14	32042192	Ruth KS	2020-02-10	Nat Med	www.ncbi.nlm.nih.gov/pubmed/32042192	Using human genetics to understand the disease impacts of testosterone in men and women.	Sex hormone-binding globulin levels	189473 European ancestry women	NA	2q24.3	NR	COBLL1			ENSG00000082438	NA	NA	rs1128249-T	rs1128249	0	1128249	intron_variant	0	0.392363	6e-35	34.2218		0.0170738	[0.014-0.02] unit increase	Affymetrix [16585866] (imputed)	N
11	rs6753142	2	165528624	rs1128249	2022-04-27	35213538	Richardson TG	2022-02-25	PLoS Biol	www.ncbi.nlm.nih.gov/pubmed/35213538	Characterising metabolomic signatures of lipid-modifying therapies through drug target mendelian randomisation.	Triglycerides to total lipids ratio in small LDL	115082 European ancestry individuals	NA	2q24.3		COBLL1			ENSG00000082438	NA	NA	rs1128249-G	rs1128249	0	1128249	intron_variant	0	0.607997	4e-22	21.3979		0.039395	[0.031-0.047] unit increase	NR [11722792] (imputed)	N
11	rs6753142	2	165528624	rs1128249	2022-04-27	35213538	Richardson TG	2022-02-25	PLoS Biol	www.ncbi.nlm.nih.gov/pubmed/35213538	Characterising metabolomic signatures of lipid-modifying therapies through drug target mendelian randomisation.	Total lipid levels in small VLDL	115082 European ancestry individuals	NA	2q24.3		COBLL1			ENSG00000082438	NA	NA	rs1128249-G	rs1128249	0	1128249	intron_variant	0	0.607997	3e-22	21.5229		0.0404368	[0.032-0.049] unit increase	NR [11722792] (imputed)	N
11	rs6753142	2	165528624	rs1128249	2022-04-27	35213538	Richardson TG	2022-02-25	PLoS Biol	www.ncbi.nlm.nih.gov/pubmed/35213538	Characterising metabolomic signatures of lipid-modifying therapies through drug target mendelian randomisation.	Cholesterol levels in small VLDL	115082 European ancestry individuals	NA	2q24.3		COBLL1			ENSG00000082438	NA	NA	rs1128249-G	rs1128249	0	1128249	intron_variant	0	0.607997	1e-12	12		0.0300557	[0.022-0.038] unit increase	NR [11722792] (imputed)	N
11	rs6753142	2	165528624	rs1128249	2022-04-27	35213538	Richardson TG	2022-02-25	PLoS Biol	www.ncbi.nlm.nih.gov/pubmed/35213538	Characterising metabolomic signatures of lipid-modifying therapies through drug target mendelian randomisation.	Phospholipid levels in small VLDL	115082 European ancestry individuals	NA	2q24.3		COBLL1			ENSG00000082438	NA	NA	rs1128249-G	rs1128249	0	1128249	intron_variant	0	0.607997	4e-14	13.3979		0.03187	[0.024-0.04] unit increase	NR [11722792] (imputed)	N
11	rs6753142	2	165528624	rs1128249	2022-06-13	35192695	Haas CB	2022-02-22	Endocrinology	www.ncbi.nlm.nih.gov/pubmed/35192695	Cross-ancestry genome-wide association studies of sex hormone concentrations in pre- and postmenopausal women.	Sex hormone-binding globulin levels in postmenopausal women	92911 European ancestry individuals	NA	2q24.3		COBLL1			ENSG00000082438	NA	NA	rs1128249-T	rs1128249	0	1128249	intron_variant	0	0.394173	5e-24	23.301		0.0479359	[0.039-0.057] unit increase	NR [NR] (imputed)	N
11	rs6753142	2	165528624	rs1128249	2022-04-27	35213538	Richardson TG	2022-02-25	PLoS Biol	www.ncbi.nlm.nih.gov/pubmed/35213538	Characterising metabolomic signatures of lipid-modifying therapies through drug target mendelian randomisation.	Free cholesterol to total lipids ratio in small VLDL	115082 European ancestry individuals	NA	2q24.3		COBLL1			ENSG00000082438	NA	NA	rs1128249-G	rs1128249	0	1128249	intron_variant	0	0.607997	2e-17	16.699		0.0341959	[0.026-0.042] unit decrease	NR [11722792] (imputed)	N
11	rs6753142	2	165528624	rs1128249	2022-04-27	35213538	Richardson TG	2022-02-25	PLoS Biol	www.ncbi.nlm.nih.gov/pubmed/35213538	Characterising metabolomic signatures of lipid-modifying therapies through drug target mendelian randomisation.	Triglyceride levels in small VLDL	115082 European ancestry individuals	NA	2q24.3		COBLL1			ENSG00000082438	NA	NA	rs1128249-G	rs1128249	0	1128249	intron_variant	0	0.607997	2e-29	28.699		0.0458571	[0.038-0.054] unit increase	NR [11722792] (imputed)	N
11	rs6753142	2	165528624	rs1128249	2022-04-27	35213538	Richardson TG	2022-02-25	PLoS Biol	www.ncbi.nlm.nih.gov/pubmed/35213538	Characterising metabolomic signatures of lipid-modifying therapies through drug target mendelian randomisation.	Triglyceride levels in small LDL	115082 European ancestry individuals	NA	2q24.3		COBLL1			ENSG00000082438	NA	NA	rs1128249-G	rs1128249	0	1128249	intron_variant	0	0.607997	1e-27	27		0.0446396	[0.037-0.053] unit increase	NR [11722792] (imputed)	N
11	rs6753142	2	165528624	rs1128249	2022-04-27	35213538	Richardson TG	2022-02-25	PLoS Biol	www.ncbi.nlm.nih.gov/pubmed/35213538	Characterising metabolomic signatures of lipid-modifying therapies through drug target mendelian randomisation.	Cholesteryl ester levels in small VLDL	115082 European ancestry individuals	NA	2q24.3		COBLL1			ENSG00000082438	NA	NA	rs1128249-G	rs1128249	0	1128249	intron_variant	0	0.607997	3e-15	14.5229		0.0333044	[0.025-0.042] unit increase	NR [11722792] (imputed)	N
11	rs6753142	2	165528624	rs1128249	2022-04-27	35213538	Richardson TG	2022-02-25	PLoS Biol	www.ncbi.nlm.nih.gov/pubmed/35213538	Characterising metabolomic signatures of lipid-modifying therapies through drug target mendelian randomisation.	Ratio of triglycerides to phosphoglycerides	115006 European ancestry individuals	NA	2q24.3		COBLL1			ENSG00000082438	NA	NA	rs1128249-G	rs1128249	0	1128249	intron_variant	0	0.60796	3e-37	36.5229		0.0499416	[0.042-0.058] unit increase	NR [11722792] (imputed)	N
11	rs6753142	2	165528624	rs1128249	2022-04-27	35213538	Richardson TG	2022-02-25	PLoS Biol	www.ncbi.nlm.nih.gov/pubmed/35213538	Characterising metabolomic signatures of lipid-modifying therapies through drug target mendelian randomisation.	Total fatty acid levels	115006 European ancestry individuals	NA	2q24.3		COBLL1			ENSG00000082438	NA	NA	rs1128249-G	rs1128249	0	1128249	intron_variant	0	0.60796	6e-12	11.2218		0.0287496	[0.021-0.037] unit increase	NR [11722792] (imputed)	N
11	rs6753142	2	165528624	rs1128249	2022-04-27	35213538	Richardson TG	2022-02-25	PLoS Biol	www.ncbi.nlm.nih.gov/pubmed/35213538	Characterising metabolomic signatures of lipid-modifying therapies through drug target mendelian randomisation.	Free cholesterol to total lipids ratio in small LDL	115082 European ancestry individuals	NA	2q24.3		COBLL1			ENSG00000082438	NA	NA	rs1128249-G	rs1128249	0	1128249	intron_variant	0	0.607997	3e-24	23.5229		0.0414424	[0.033-0.049] unit decrease	NR [11722792] (imputed)	N
11	rs6753142	2	165528624	rs1128249	2022-06-13	35192695	Haas CB	2022-02-22	Endocrinology	www.ncbi.nlm.nih.gov/pubmed/35192695	Cross-ancestry genome-wide association studies of sex hormone concentrations in pre- and postmenopausal women.	Sex hormone-binding globulin levels in premenopausal women	43477 European ancestry individuals	NA	2q24.3		COBLL1			ENSG00000082438	NA	NA	rs1128249-T	rs1128249	0	1128249	intron_variant	0	0.394173	4e-17	16.3979		0.0584406	[0.045-0.072] unit increase	NR [NR] (imputed)	N
11	rs6753142	2	165528624	rs1128249	2022-04-27	35213538	Richardson TG	2022-02-25	PLoS Biol	www.ncbi.nlm.nih.gov/pubmed/35213538	Characterising metabolomic signatures of lipid-modifying therapies through drug target mendelian randomisation.	Concentration of small VLDL particles	115082 European ancestry individuals	NA	2q24.3		COBLL1			ENSG00000082438	NA	NA	rs1128249-G	rs1128249	0	1128249	intron_variant	0	0.607997	2e-23	22.699		0.0415054	[0.033-0.05] unit increase	NR [11722792] (imputed)	N
11	rs6753142	2	165528624	rs1128249	2022-06-13	35192695	Haas CB	2022-02-22	Endocrinology	www.ncbi.nlm.nih.gov/pubmed/35192695	Cross-ancestry genome-wide association studies of sex hormone concentrations in pre- and postmenopausal women.	Sex hormone-binding globulin levels	4522 African ancestry individuals 196901 European ancestry individuals	NA	2q24.3		COBLL1			ENSG00000082438	NA	NA	rs1128249-?	rs1128249	0	1128249	intron_variant	0	NR	3e-47	46.5229		14.43	z score increase	NR [NR] (imputed)	N
11	rs6753142	2	165528624	rs1128249	2023-05-31	36764567	Davyson E	2023-02-09	Biol Psychiatry	www.ncbi.nlm.nih.gov/pubmed/36764567	Metabolomic Investigation of Major Depressive Disorder Identifies a Potentially Causal Association With Polyunsaturated Fatty Acids.	Triglycerides in medium LDL (UKB data field 23543)	88329 European ancestry individuals	NA	2q24.3		COBLL1			ENSG00000082438	NA	NA	rs1128249-T	rs1128249	0	1128249	intron_variant	0	0.392232	1e-14	14		0.0367542	[0.027-0.046] unit decrease	NR [16366144] (imputed)	N
11	rs6753142	2	165528624	rs1128249	2023-05-31	36764567	Davyson E	2023-02-09	Biol Psychiatry	www.ncbi.nlm.nih.gov/pubmed/36764567	Metabolomic Investigation of Major Depressive Disorder Identifies a Potentially Causal Association With Polyunsaturated Fatty Acids.	Concentration of VLDL particles (UKB data field 23428)	88329 European ancestry individuals	NA	2q24.3		COBLL1			ENSG00000082438	NA	NA	rs1128249-T	rs1128249	0	1128249	intron_variant	0	0.392232	5e-13	12.301		0.0347676	[0.025-0.044] unit decrease	NR [16366144] (imputed)	N
11	rs6753142	2	165528624	rs1128249	2023-05-31	36764567	Davyson E	2023-02-09	Biol Psychiatry	www.ncbi.nlm.nih.gov/pubmed/36764567	Metabolomic Investigation of Major Depressive Disorder Identifies a Potentially Causal Association With Polyunsaturated Fatty Acids.	Triglycerides in chylomicrons and extremely large VLDL (UKB data field 23487)	88329 European ancestry individuals	NA	2q24.3		COBLL1			ENSG00000082438	NA	NA	rs1128249-T	rs1128249	0	1128249	intron_variant	0	0.392232	2e-23	22.699		0.0467053	[0.038-0.056] unit decrease	NR [16366144] (imputed)	N
11	rs6753142	2	165528624	rs1128249	2023-05-31	36764567	Davyson E	2023-02-09	Biol Psychiatry	www.ncbi.nlm.nih.gov/pubmed/36764567	Metabolomic Investigation of Major Depressive Disorder Identifies a Potentially Causal Association With Polyunsaturated Fatty Acids.	Total lipids in medium VLDL (UKB data field 23503)	88329 European ancestry individuals	NA	2q24.3		COBLL1			ENSG00000082438	NA	NA	rs1128249-T	rs1128249	0	1128249	intron_variant	0	0.392232	4e-12	11.3979		0.0333989	[0.024-0.043] unit decrease	NR [16366144] (imputed)	N
11	rs6753142	2	165528624	rs1128249	2023-05-31	36764567	Davyson E	2023-02-09	Biol Psychiatry	www.ncbi.nlm.nih.gov/pubmed/36764567	Metabolomic Investigation of Major Depressive Disorder Identifies a Potentially Causal Association With Polyunsaturated Fatty Acids.	Monounsaturated fatty acids to total fatty acids percentage (UKB data field 23454)	88268 European ancestry individuals	NA	2q24.3		COBLL1			ENSG00000082438	NA	NA	rs1128249-T	rs1128249	0	1128249	intron_variant	0	0.39226	4e-13	12.3979		0.0339973	[0.025-0.043] unit decrease	NR [16366159] (imputed)	N
11	rs6753142	2	165528624	rs1128249	2023-05-31	36764567	Davyson E	2023-02-09	Biol Psychiatry	www.ncbi.nlm.nih.gov/pubmed/36764567	Metabolomic Investigation of Major Depressive Disorder Identifies a Potentially Causal Association With Polyunsaturated Fatty Acids.	Polyunsaturated fatty acids to total fatty acids percentage (UKB data field 23453)	88268 European ancestry individuals	NA	2q24.3		COBLL1			ENSG00000082438	NA	NA	rs1128249-T	rs1128249	0	1128249	intron_variant	0	0.39226	5e-13	12.301		0.0337009	[0.025-0.043] unit increase	NR [16366159] (imputed)	N
11	rs6753142	2	165528624	rs1128249	2023-05-31	36764567	Davyson E	2023-02-09	Biol Psychiatry	www.ncbi.nlm.nih.gov/pubmed/36764567	Metabolomic Investigation of Major Depressive Disorder Identifies a Potentially Causal Association With Polyunsaturated Fatty Acids.	Concentration of very large VLDL particles (UKB data field 23488)	88329 European ancestry individuals	NA	2q24.3		COBLL1			ENSG00000082438	NA	NA	rs1128249-T	rs1128249	0	1128249	intron_variant	0	0.392232	2e-25	24.699		0.0488046	[0.04-0.058] unit decrease	NR [16366144] (imputed)	N
11	rs6753142	2	165528624	rs1128249	2023-05-31	36764567	Davyson E	2023-02-09	Biol Psychiatry	www.ncbi.nlm.nih.gov/pubmed/36764567	Metabolomic Investigation of Major Depressive Disorder Identifies a Potentially Causal Association With Polyunsaturated Fatty Acids.	Cholesteryl esters in large VLDL (UKB data field 23499)	88329 European ancestry individuals	NA	2q24.3		COBLL1			ENSG00000082438	NA	NA	rs1128249-T	rs1128249	0	1128249	intron_variant	0	0.392232	5e-16	15.301		0.0389682	[0.03-0.048] unit decrease	NR [16366144] (imputed)	N
11	rs6753142	2	165528624	rs1128249	2023-05-31	36764567	Davyson E	2023-02-09	Biol Psychiatry	www.ncbi.nlm.nih.gov/pubmed/36764567	Metabolomic Investigation of Major Depressive Disorder Identifies a Potentially Causal Association With Polyunsaturated Fatty Acids.	Free cholesterol in large VLDL (UKB data field 23500)	88329 European ancestry individuals	NA	2q24.3		COBLL1			ENSG00000082438	NA	NA	rs1128249-T	rs1128249	0	1128249	intron_variant	0	0.392232	5e-23	22.301		0.046541	[0.037-0.056] unit decrease	NR [16366144] (imputed)	N
11	rs6753142	2	165528624	rs1128249	2023-05-31	36764567	Davyson E	2023-02-09	Biol Psychiatry	www.ncbi.nlm.nih.gov/pubmed/36764567	Metabolomic Investigation of Major Depressive Disorder Identifies a Potentially Causal Association With Polyunsaturated Fatty Acids.	Total concentration of branched-chain amino acids (leucine + isoleucine + valine) (UKB data field 23464)	88303 European ancestry individuals	NA	2q24.3		COBLL1			ENSG00000082438	NA	NA	rs1128249-T	rs1128249	0	1128249	intron_variant	0	0.392252	7e-13	12.1549		0.033347	[0.024-0.042] unit decrease	NR [16366192] (imputed)	N
11	rs6753142	2	165528624	rs1128249	2023-05-31	36764567	Davyson E	2023-02-09	Biol Psychiatry	www.ncbi.nlm.nih.gov/pubmed/36764567	Metabolomic Investigation of Major Depressive Disorder Identifies a Potentially Causal Association With Polyunsaturated Fatty Acids.	Concentration of small VLDL particles (UKB data field 23509)	88329 European ancestry individuals	NA	2q24.3		COBLL1			ENSG00000082438	NA	NA	rs1128249-T	rs1128249	0	1128249	intron_variant	0	0.392232	4e-16	15.3979		0.0389818	[0.03-0.048] unit decrease	NR [16366144] (imputed)	N
11	rs6753142	2	165528624	rs1128249	2023-05-31	36764567	Davyson E	2023-02-09	Biol Psychiatry	www.ncbi.nlm.nih.gov/pubmed/36764567	Metabolomic Investigation of Major Depressive Disorder Identifies a Potentially Causal Association With Polyunsaturated Fatty Acids.	Triglycerides in medium VLDL (UKB data field 23508)	88329 European ancestry individuals	NA	2q24.3		COBLL1			ENSG00000082438	NA	NA	rs1128249-T	rs1128249	0	1128249	intron_variant	0	0.392232	2e-20	19.699		0.0438528	[0.035-0.053] unit decrease	NR [16366144] (imputed)	N
11	rs6753142	2	165528624	rs1128249	2023-05-31	36764567	Davyson E	2023-02-09	Biol Psychiatry	www.ncbi.nlm.nih.gov/pubmed/36764567	Metabolomic Investigation of Major Depressive Disorder Identifies a Potentially Causal Association With Polyunsaturated Fatty Acids.	Triglycerides in very small VLDL (UKB data field 23522)	88329 European ancestry individuals	NA	2q24.3		COBLL1			ENSG00000082438	NA	NA	rs1128249-T	rs1128249	0	1128249	intron_variant	0	0.392232	2e-17	16.699		0.040314	[0.031-0.05] unit decrease	NR [16366144] (imputed)	N
11	rs6753142	2	165528624	rs1128249	2023-05-31	36764567	Davyson E	2023-02-09	Biol Psychiatry	www.ncbi.nlm.nih.gov/pubmed/36764567	Metabolomic Investigation of Major Depressive Disorder Identifies a Potentially Causal Association With Polyunsaturated Fatty Acids.	Triglycerides in IDL (UKB data field 23529)	88329 European ancestry individuals	NA	2q24.3		COBLL1			ENSG00000082438	NA	NA	rs1128249-T	rs1128249	0	1128249	intron_variant	0	0.392232	3e-12	11.5229		0.0330966	[0.024-0.042] unit decrease	NR [16366144] (imputed)	N
11	rs6753142	2	165528624	rs1128249	2023-05-31	36764567	Davyson E	2023-02-09	Biol Psychiatry	www.ncbi.nlm.nih.gov/pubmed/36764567	Metabolomic Investigation of Major Depressive Disorder Identifies a Potentially Causal Association With Polyunsaturated Fatty Acids.	Triglycerides in small LDL (UKB data field 23550)	88329 European ancestry individuals	NA	2q24.3		COBLL1			ENSG00000082438	NA	NA	rs1128249-T	rs1128249	0	1128249	intron_variant	0	0.392232	5e-19	18.301		0.042099	[0.033-0.051] unit decrease	NR [16366144] (imputed)	N
11	rs6753142	2	165528624	rs1128249	2023-05-31	36764567	Davyson E	2023-02-09	Biol Psychiatry	www.ncbi.nlm.nih.gov/pubmed/36764567	Metabolomic Investigation of Major Depressive Disorder Identifies a Potentially Causal Association With Polyunsaturated Fatty Acids.	Total lipids in small VLDL (UKB data field 23510)	88329 European ancestry individuals	NA	2q24.3		COBLL1			ENSG00000082438	NA	NA	rs1128249-T	rs1128249	0	1128249	intron_variant	0	0.392232	3e-15	14.5229		0.0379744	[0.029-0.047] unit decrease	NR [16366144] (imputed)	N
11	rs6753142	2	165528624	rs1128249	2023-05-31	36764567	Davyson E	2023-02-09	Biol Psychiatry	www.ncbi.nlm.nih.gov/pubmed/36764567	Metabolomic Investigation of Major Depressive Disorder Identifies a Potentially Causal Association With Polyunsaturated Fatty Acids.	Triglycerides in small VLDL (UKB data field 23515)	88329 European ancestry individuals	NA	2q24.3		COBLL1			ENSG00000082438	NA	NA	rs1128249-T	rs1128249	0	1128249	intron_variant	0	0.392232	4e-21	20.3979		0.044367	[0.035-0.054] unit decrease	NR [16366144] (imputed)	N
11	rs6753142	2	165528624	rs1128249	2023-05-31	36764567	Davyson E	2023-02-09	Biol Psychiatry	www.ncbi.nlm.nih.gov/pubmed/36764567	Metabolomic Investigation of Major Depressive Disorder Identifies a Potentially Causal Association With Polyunsaturated Fatty Acids.	Cholesteryl esters in small VLDL (UKB data field 23513)	88329 European ancestry individuals	NA	2q24.3		COBLL1			ENSG00000082438	NA	NA	rs1128249-T	rs1128249	0	1128249	intron_variant	0	0.392232	2e-10	9.69897		0.0306692	[0.021-0.04] unit decrease	NR [16366144] (imputed)	N
11	rs6753142	2	165528624	rs1128249	2023-05-31	36764567	Davyson E	2023-02-09	Biol Psychiatry	www.ncbi.nlm.nih.gov/pubmed/36764567	Metabolomic Investigation of Major Depressive Disorder Identifies a Potentially Causal Association With Polyunsaturated Fatty Acids.	Total triglycerides levels (UKB data field 23407)	88329 European ancestry individuals	NA	2q24.3		COBLL1			ENSG00000082438	NA	NA	rs1128249-T	rs1128249	0	1128249	intron_variant	0	0.392232	1e-23	23		0.0470206	[0.038-0.056] unit decrease	NR [16366144] (imputed)	N
11	rs6753142	2	165528624	rs1128249	2023-05-31	36764567	Davyson E	2023-02-09	Biol Psychiatry	www.ncbi.nlm.nih.gov/pubmed/36764567	Metabolomic Investigation of Major Depressive Disorder Identifies a Potentially Causal Association With Polyunsaturated Fatty Acids.	Triglycerides in HDL (UKB data field 23410)	88329 European ancestry individuals	NA	2q24.3		COBLL1			ENSG00000082438	NA	NA	rs1128249-T	rs1128249	0	1128249	intron_variant	0	0.392232	7e-15	14.1549		0.0370786	[0.028-0.046] unit decrease	NR [16366144] (imputed)	N
11	rs6753142	2	165528624	rs1128249	2023-05-31	36764567	Davyson E	2023-02-09	Biol Psychiatry	www.ncbi.nlm.nih.gov/pubmed/36764567	Metabolomic Investigation of Major Depressive Disorder Identifies a Potentially Causal Association With Polyunsaturated Fatty Acids.	Triglycerides in VLDL (UKB data field 23408)	88329 European ancestry individuals	NA	2q24.3		COBLL1			ENSG00000082438	NA	NA	rs1128249-T	rs1128249	0	1128249	intron_variant	0	0.392232	8e-25	24.0969		0.0481582	[0.039-0.057] unit decrease	NR [16366144] (imputed)	N
11	rs6753142	2	165528624	rs1128249	2023-05-31	36764567	Davyson E	2023-02-09	Biol Psychiatry	www.ncbi.nlm.nih.gov/pubmed/36764567	Metabolomic Investigation of Major Depressive Disorder Identifies a Potentially Causal Association With Polyunsaturated Fatty Acids.	Triglycerides in LDL (UKB data field 23409)	88329 European ancestry individuals	NA	2q24.3		COBLL1			ENSG00000082438	NA	NA	rs1128249-T	rs1128249	0	1128249	intron_variant	0	0.392232	3e-13	12.5229		0.0346663	[0.025-0.044] unit decrease	NR [16366144] (imputed)	N
11	rs6753142	2	165528624	rs1128249	2023-05-31	36764567	Davyson E	2023-02-09	Biol Psychiatry	www.ncbi.nlm.nih.gov/pubmed/36764567	Metabolomic Investigation of Major Depressive Disorder Identifies a Potentially Causal Association With Polyunsaturated Fatty Acids.	Cholesterol in large VLDL (UKB data field 23498)	88329 European ancestry individuals	NA	2q24.3		COBLL1			ENSG00000082438	NA	NA	rs1128249-T	rs1128249	0	1128249	intron_variant	0	0.392232	8e-20	19.0969		0.0433281	[0.034-0.053] unit decrease	NR [16366144] (imputed)	N
11	rs6753142	2	165528624	rs1128249	2023-05-31	36764567	Davyson E	2023-02-09	Biol Psychiatry	www.ncbi.nlm.nih.gov/pubmed/36764567	Metabolomic Investigation of Major Depressive Disorder Identifies a Potentially Causal Association With Polyunsaturated Fatty Acids.	Phospholipids in large VLDL (UKB data field 23497)	88329 European ancestry individuals	NA	2q24.3		COBLL1			ENSG00000082438	NA	NA	rs1128249-T	rs1128249	0	1128249	intron_variant	0	0.392232	5e-24	23.301		0.0475011	[0.038-0.057] unit decrease	NR [16366144] (imputed)	N
11	rs6753142	2	165528624	rs1128249	2023-05-31	36764567	Davyson E	2023-02-09	Biol Psychiatry	www.ncbi.nlm.nih.gov/pubmed/36764567	Metabolomic Investigation of Major Depressive Disorder Identifies a Potentially Causal Association With Polyunsaturated Fatty Acids.	Cholesteryl esters to total lipids in medium VLDL percentage (UKB data field 23596)	88329 European ancestry individuals	NA	2q24.3		COBLL1			ENSG00000082438	NA	NA	rs1128249-T	rs1128249	0	1128249	intron_variant	0	0.392232	2e-18	17.699		0.0401572	[0.031-0.049] unit increase	NR [16366144] (imputed)	N
11	rs6753142	2	165528624	rs1128249	2023-05-31	36764567	Davyson E	2023-02-09	Biol Psychiatry	www.ncbi.nlm.nih.gov/pubmed/36764567	Metabolomic Investigation of Major Depressive Disorder Identifies a Potentially Causal Association With Polyunsaturated Fatty Acids.	Cholesterol to total lipids in very small VLDL percentage (UKB data field 23605)	88329 European ancestry individuals	NA	2q24.3		COBLL1			ENSG00000082438	NA	NA	rs1128249-T	rs1128249	0	1128249	intron_variant	0	0.392232	6e-15	14.2218		0.036083	[0.027-0.045] unit increase	NR [16366144] (imputed)	N
11	rs6753142	2	165528624	rs1128249	2023-05-31	36764567	Davyson E	2023-02-09	Biol Psychiatry	www.ncbi.nlm.nih.gov/pubmed/36764567	Metabolomic Investigation of Major Depressive Disorder Identifies a Potentially Causal Association With Polyunsaturated Fatty Acids.	Free cholesterol to total lipids in large LDL percentage (UKB data field 23617)	88329 European ancestry individuals	NA	2q24.3		COBLL1			ENSG00000082438	NA	NA	rs1128249-T	rs1128249	0	1128249	intron_variant	0	0.392232	1e-20	20		0.0433005	[0.034-0.052] unit increase	NR [16366144] (imputed)	N
11	rs6753142	2	165528624	rs1128249	2023-05-31	36764567	Davyson E	2023-02-09	Biol Psychiatry	www.ncbi.nlm.nih.gov/pubmed/36764567	Metabolomic Investigation of Major Depressive Disorder Identifies a Potentially Causal Association With Polyunsaturated Fatty Acids.	Triglycerides to total lipids in very large VLDL percentage (UKB data field 23588)	87620 European ancestry individuals	NA	2q24.3		COBLL1			ENSG00000082438	NA	NA	rs1128249-T	rs1128249	0	1128249	intron_variant	0	0.39184	4e-10	9.39794		0.0295538	[0.02-0.039] unit decrease	NR [16365834] (imputed)	N
11	rs6753142	2	165528624	rs1128249	2023-05-31	36764567	Davyson E	2023-02-09	Biol Psychiatry	www.ncbi.nlm.nih.gov/pubmed/36764567	Metabolomic Investigation of Major Depressive Disorder Identifies a Potentially Causal Association With Polyunsaturated Fatty Acids.	Cholesterol to total lipids in very large VLDL percentage (UKB data field 23585)	87620 European ancestry individuals	NA	2q24.3		COBLL1			ENSG00000082438	NA	NA	rs1128249-T	rs1128249	0	1128249	intron_variant	0	0.39184	1e-16	16		0.0385233	[0.029-0.048] unit increase	NR [16365834] (imputed)	N
11	rs6753142	2	165528624	rs1128249	2023-05-31	36764567	Davyson E	2023-02-09	Biol Psychiatry	www.ncbi.nlm.nih.gov/pubmed/36764567	Metabolomic Investigation of Major Depressive Disorder Identifies a Potentially Causal Association With Polyunsaturated Fatty Acids.	Cholesteryl esters to total lipids in very large VLDL percentage (UKB data field 23586)	87620 European ancestry individuals	NA	2q24.3		COBLL1			ENSG00000082438	NA	NA	rs1128249-T	rs1128249	0	1128249	intron_variant	0	0.39184	2e-17	16.699		0.0397116	[0.031-0.049] unit increase	NR [16365834] (imputed)	N
11	rs6753142	2	165528624	rs1128249	2023-05-31	36764567	Davyson E	2023-02-09	Biol Psychiatry	www.ncbi.nlm.nih.gov/pubmed/36764567	Metabolomic Investigation of Major Depressive Disorder Identifies a Potentially Causal Association With Polyunsaturated Fatty Acids.	Phospholipids to total lipids in small VLDL percentage (UKB data field 23599)	88329 European ancestry individuals	NA	2q24.3		COBLL1			ENSG00000082438	NA	NA	rs1128249-T	rs1128249	0	1128249	intron_variant	0	0.392232	1e-13	13		0.0345779	[0.025-0.044] unit increase	NR [16366144] (imputed)	N
11	rs6753142	2	165528624	rs1128249	2023-05-31	36764567	Davyson E	2023-02-09	Biol Psychiatry	www.ncbi.nlm.nih.gov/pubmed/36764567	Metabolomic Investigation of Major Depressive Disorder Identifies a Potentially Causal Association With Polyunsaturated Fatty Acids.	Triglycerides in small HDL (UKB data field 23578)	88329 European ancestry individuals	NA	2q24.3		COBLL1			ENSG00000082438	NA	NA	rs1128249-T	rs1128249	0	1128249	intron_variant	0	0.392232	7e-25	24.1549		0.0485794	[0.039-0.058] unit decrease	NR [16366144] (imputed)	N
11	rs6753142	2	165528624	rs1128249	2023-05-31	36764567	Davyson E	2023-02-09	Biol Psychiatry	www.ncbi.nlm.nih.gov/pubmed/36764567	Metabolomic Investigation of Major Depressive Disorder Identifies a Potentially Causal Association With Polyunsaturated Fatty Acids.	Free cholesterol to total lipids in small LDL percentage (UKB data field 23627)	88329 European ancestry individuals	NA	2q24.3		COBLL1			ENSG00000082438	NA	NA	rs1128249-T	rs1128249	0	1128249	intron_variant	0	0.392232	6e-18	17.2218		0.0405893	[0.031-0.05] unit increase	NR [16366144] (imputed)	N
11	rs6753142	2	165528876	rs13389219	2020-09-21	32888493	Chen MH	2020-09-01	Cell	www.ncbi.nlm.nih.gov/pubmed/32888493	Trans-ethnic and Ancestry-Specific Blood-Cell Genetics in 746.667 Individuals from 5 Global Populations.	Hemoglobin concentration	746431 African American or Afro-Caribbean African ancestry European ancestry East Asian ancestry Hispanic or Latin American and South Asian ancestry individuals	NA	2q24.3	NR	COBLL1			ENSG00000082438	NA	NA	rs13389219-T	rs13389219	0	13389219	intron_variant	0	0.334042	3e-17	16.5229		NA		Affymetrix. Illumina [24653286] (imputed)	N
11	rs6753142	2	165528876	rs13389219	2020-09-18	32888494	Vuckovic D	2020-09-01	Cell	www.ncbi.nlm.nih.gov/pubmed/32888494	The Polygenic and Monogenic Basis of Blood Traits and Diseases.	Hemoglobin	408112 British individuals	NA	2q24.3	COBLL1	COBLL1			ENSG00000082438	NA	NA	rs13389219-T	rs13389219	0	13389219	intron_variant	0	0.392615	7e-18	17.1549		0.0194381	[0.015-0.024] unit decrease	Affymetrix [93095623] (imputed)	N
11	rs6753142	2	165528876	rs13389219	2020-09-18	32888494	Vuckovic D	2020-09-01	Cell	www.ncbi.nlm.nih.gov/pubmed/32888494	The Polygenic and Monogenic Basis of Blood Traits and Diseases.	Hematocrit	408112 British individuals	NA	2q24.3	COBLL1	COBLL1			ENSG00000082438	NA	NA	rs13389219-T	rs13389219	0	13389219	intron_variant	0	0.392616	3e-13	12.5229		0.0164246	[0.012-0.021] unit decrease	Affymetrix [93095623] (imputed)	N
11	rs6753142	2	165528876	rs13389219	2020-09-21	32888493	Chen MH	2020-09-01	Cell	www.ncbi.nlm.nih.gov/pubmed/32888493	Trans-ethnic and Ancestry-Specific Blood-Cell Genetics in 746.667 Individuals from 5 Global Populations.	Lymphocyte count	524923 European ancestry individuals	NA	2q24.3	NR	COBLL1			ENSG00000082438	NA	NA	rs13389219-T	rs13389219	0	13389219	intron_variant	0	0.392884	6e-11	10.2218		0.012605	[0.0088-0.0164] SD unit decrease	Affymetrix. Illumina [50265552] (imputed)	N
11	rs6753142	2	165528876	rs13389219	2020-10-02	32917775	Yaghootkar H	2020-09-11	Diabetes	www.ncbi.nlm.nih.gov/pubmed/32917775	Genetic Studies of Leptin Concentrations Implicate Leptin in the Regulation of Early Adiposity.	circulating leptin levels adjusted for BMI	23822 European ancestry African American or Afro-Caribbean East Asian ancestry Hispanic or Latin American men		2q24.3	COBLL1	COBLL1			ENSG00000082438	NA	NA	rs13389219-T	rs13389219	0	13389219	intron_variant	0	0.417	4e-07	6.39794		0.052	[0.032-0.072] unit increase	Illumina [220721]	N
11	rs6753142	2	165528876	rs13389219	2020-10-02	32917775	Yaghootkar H	2020-09-11	Diabetes	www.ncbi.nlm.nih.gov/pubmed/32917775	Genetic Studies of Leptin Concentrations Implicate Leptin in the Regulation of Early Adiposity.	circulating leptin levels adjusted for BMI	32886 European ancestry African American or Afro-Caribbean East Asian ancestry Hispanic or Latin American women		2q24.3	COBLL1	COBLL1			ENSG00000082438	NA	NA	rs13389219-T	rs13389219	0	13389219	intron_variant	0	0.405	2e-09	8.69897		0.052	[0.034-0.07] unit increase	Illumina [227473]	N
11	rs6753142	2	165528876	rs13389219	2020-10-02	32917775	Yaghootkar H	2020-09-11	Diabetes	www.ncbi.nlm.nih.gov/pubmed/32917775	Genetic Studies of Leptin Concentrations Implicate Leptin in the Regulation of Early Adiposity.	circulating leptin levels adjusted for BMI	49830 European ancestry individuals		2q24.3	COBLL1	COBLL1			ENSG00000082438	NA	NA	rs13389219-T	rs13389219	0	13389219	intron_variant	0	0.394	1e-13	13		0.053	[0.039-0.067] unit increase	Illumina [204609]	N
11	rs6753142	2	165528876	rs13389219	2020-10-02	32917775	Yaghootkar H	2020-09-11	Diabetes	www.ncbi.nlm.nih.gov/pubmed/32917775	Genetic Studies of Leptin Concentrations Implicate Leptin in the Regulation of Early Adiposity.	circulating leptin levels adjusted for BMI	21883 European ancestry men		2q24.3	COBLL1	COBLL1			ENSG00000082438	NA	NA	rs13389219-T	rs13389219	0	13389219	intron_variant	0	0.395	5e-06	5.30103		0.048	[0.026-0.07] unit increase	Illumina [185190]	N
11	rs6753142	2	165528876	rs13389219	2020-10-02	32917775	Yaghootkar H	2020-09-11	Diabetes	www.ncbi.nlm.nih.gov/pubmed/32917775	Genetic Studies of Leptin Concentrations Implicate Leptin in the Regulation of Early Adiposity.	circulating leptin levels adjusted for BMI	27947 European ancestry women		2q24.3	COBLL1	COBLL1			ENSG00000082438	NA	NA	rs13389219-T	rs13389219	0	13389219	intron_variant	0	0.392	4e-09	8.39794		0.055	[0.037-0.073] unit increase	Illumina [193169]	N
11	rs6753142	2	165528876	rs13389219	2020-10-02	32917775	Yaghootkar H	2020-09-11	Diabetes	www.ncbi.nlm.nih.gov/pubmed/32917775	Genetic Studies of Leptin Concentrations Implicate Leptin in the Regulation of Early Adiposity.	circulating leptin levels adjusted for BMI	56708 European ancestry African American or Afro-Caribbean East Asian ancestry Hispanic or Latin American individuals		2q24.3	COBLL1	COBLL1			ENSG00000082438	NA	NA	rs13389219-T	rs13389219	0	13389219	intron_variant	0	0.41	7e-11	10.1549		0.08	[0.056-0.104] unit increase	Illumina [92057]	N
11	rs6753142	2	165528876	rs13389219	2020-10-02	32917775	Yaghootkar H	2020-09-11	Diabetes	www.ncbi.nlm.nih.gov/pubmed/32917775	Genetic Studies of Leptin Concentrations Implicate Leptin in the Regulation of Early Adiposity.	circulating leptin levels adjusted for BMI	32886 European ancestry African American or Afro-Caribbean East Asian ancestry Hispanic or Latin American women		2q24.3	COBLL1	COBLL1			ENSG00000082438	NA	NA	rs13389219-T	rs13389219	0	13389219	intron_variant	0	0.405	4e-07	6.39794		0.08	[0.049-0.111] unit increase	Illumina [86054]	N
11	rs6753142	2	165528876	rs13389219	2020-10-02	32917775	Yaghootkar H	2020-09-11	Diabetes	www.ncbi.nlm.nih.gov/pubmed/32917775	Genetic Studies of Leptin Concentrations Implicate Leptin in the Regulation of Early Adiposity.	circulating leptin levels	21921 European ancestry men		2q24.3	COBLL1	COBLL1			ENSG00000082438	NA	NA	rs13389219-T	rs13389219	0	13389219	intron_variant	0	0.395	7e-08	7.1549		0.057	[0.035-0.079] unit increase	Illumina [185219]	N
11	rs6753142	2	165528876	rs13389219	2020-10-02	32917775	Yaghootkar H	2020-09-11	Diabetes	www.ncbi.nlm.nih.gov/pubmed/32917775	Genetic Studies of Leptin Concentrations Implicate Leptin in the Regulation of Early Adiposity.	circulating leptin levels	56802 European ancestry African American or Afro-Caribbean East Asian ancestry Hispanic or Latin American individuals		2q24.3	COBLL1	COBLL1			ENSG00000082438	NA	NA	rs13389219-T	rs13389219	0	13389219	intron_variant	0	0.41	3e-07	6.52288		0.062	[0.038-0.086] unit increase	Illumina [92082]	N
11	rs6753142	2	165528876	rs13389219	2020-10-02	32917775	Yaghootkar H	2020-09-11	Diabetes	www.ncbi.nlm.nih.gov/pubmed/32917775	Genetic Studies of Leptin Concentrations Implicate Leptin in the Regulation of Early Adiposity.	circulating leptin levels	23861 European ancestry African American or Afro-Caribbean East Asian ancestry Hispanic or Latin American men		2q24.3	COBLL1	COBLL1			ENSG00000082438	NA	NA	rs13389219-T	rs13389219	0	13389219	intron_variant	0	0.417	7e-06	5.1549		0.085	[0.048-0.122] unit increase	Illumina [60771]	N
11	rs6753142	2	165528876	rs13389219	2020-10-02	32917775	Yaghootkar H	2020-09-11	Diabetes	www.ncbi.nlm.nih.gov/pubmed/32917775	Genetic Studies of Leptin Concentrations Implicate Leptin in the Regulation of Early Adiposity.	circulating leptin levels	49909 European ancestry individuals		2q24.3	COBLL1	COBLL1			ENSG00000082438	NA	NA	rs13389219-T	rs13389219	0	13389219	intron_variant	0	0.394	5e-06	5.30103		0.061	[0.036-0.086] unit increase	Illumina [54083]	N
11	rs6753142	2	165528876	rs13389219	2020-10-02	32917775	Yaghootkar H	2020-09-11	Diabetes	www.ncbi.nlm.nih.gov/pubmed/32917775	Genetic Studies of Leptin Concentrations Implicate Leptin in the Regulation of Early Adiposity.	circulating leptin levels	49909 European ancestry individuals		2q24.3	COBLL1	COBLL1			ENSG00000082438	NA	NA	rs13389219-T	rs13389219	0	13389219	intron_variant	0	0.394	7e-11	10.1549		0.046	[0.032-0.06] unit increase	Illumina [204641]	N
11	rs6753142	2	165528876	rs13389219	2020-10-02	32917775	Yaghootkar H	2020-09-11	Diabetes	www.ncbi.nlm.nih.gov/pubmed/32917775	Genetic Studies of Leptin Concentrations Implicate Leptin in the Regulation of Early Adiposity.	circulating leptin levels adjusted for BMI	56708 European ancestry African American or Afro-Caribbean East Asian ancestry Hispanic or Latin American individuals		2q24.3	COBLL1	COBLL1			ENSG00000082438	NA	NA	rs13389219-T	rs13389219	0	13389219	intron_variant	0	0.41	3e-15	14.5229		0.053	[0.039-0.067] unit increase	Illumina [232237]	N
11	rs6753142	2	165528876	rs13389219	2020-10-02	32917775	Yaghootkar H	2020-09-11	Diabetes	www.ncbi.nlm.nih.gov/pubmed/32917775	Genetic Studies of Leptin Concentrations Implicate Leptin in the Regulation of Early Adiposity.	circulating leptin levels	56802 European ancestry African American or Afro-Caribbean East Asian ancestry Hispanic or Latin American individuals		2q24.3	COBLL1	COBLL1			ENSG00000082438	NA	NA	rs13389219-T	rs13389219	0	13389219	intron_variant	0	0.41	1e-12	12		0.048	[0.034-0.062] unit increase	Illumina [232255]	N
11	rs6753142	2	165528876	rs13389219	2020-10-02	32917775	Yaghootkar H	2020-09-11	Diabetes	www.ncbi.nlm.nih.gov/pubmed/32917775	Genetic Studies of Leptin Concentrations Implicate Leptin in the Regulation of Early Adiposity.	circulating leptin levels	23861 European ancestry African American or Afro-Caribbean East Asian ancestry Hispanic or Latin American men		2q24.3	COBLL1	COBLL1			ENSG00000082438	NA	NA	rs13389219-T	rs13389219	0	13389219	intron_variant	0	0.417	1e-08	8		0.059	[0.039-0.079] unit increase	Illumina [220735]	N
11	rs6753142	2	165528876	rs13389219	2020-10-02	32917775	Yaghootkar H	2020-09-11	Diabetes	www.ncbi.nlm.nih.gov/pubmed/32917775	Genetic Studies of Leptin Concentrations Implicate Leptin in the Regulation of Early Adiposity.	circulating leptin levels	32940 European ancestry African American or Afro-Caribbean East Asian ancestry Hispanic or Latin American women		2q24.3	COBLL1	COBLL1			ENSG00000082438	NA	NA	rs13389219-T	rs13389219	0	13389219	intron_variant	0	0.405	6e-06	5.22185		0.04	[0.022-0.058] unit increase	Illumina [227495]	N
11	rs6753142	2	165528876	rs13389219	2019-02-08	30595370	Kichaev G	2018-12-27	Am J Hum Genet	www.ncbi.nlm.nih.gov/pubmed/30595370	Leveraging Polygenic Functional Enrichment to Improve GWAS Power.	Systolic blood pressure	approximately 422000 European ancestry individuals	NA	2q24.3		COBLL1			ENSG00000082438	NA	NA	rs13389219-?	rs13389219	0	13389219	intron_variant	0	NR	1e-13	13		NA		NR [~ 8900000] (imputed)	N
11	rs6753142	2	165528876	rs13389219	2020-10-02	32917775	Yaghootkar H	2020-09-11	Diabetes	www.ncbi.nlm.nih.gov/pubmed/32917775	Genetic Studies of Leptin Concentrations Implicate Leptin in the Regulation of Early Adiposity.	circulating leptin levels adjusted for BMI	49830 European ancestry individuals		2q24.3	COBLL1	COBLL1			ENSG00000082438	NA	NA	rs13389219-T	rs13389219	0	13389219	intron_variant	0	0.394	1e-09	9		0.081	[0.056-0.106] unit increase	Illumina [54056]	N
11	rs6753142	2	165528876	rs13389219	2020-10-02	32917775	Yaghootkar H	2020-09-11	Diabetes	www.ncbi.nlm.nih.gov/pubmed/32917775	Genetic Studies of Leptin Concentrations Implicate Leptin in the Regulation of Early Adiposity.	circulating leptin levels adjusted for BMI	27947 European ancestry women		2q24.3	COBLL1	COBLL1			ENSG00000082438	NA	NA	rs13389219-T	rs13389219	0	13389219	intron_variant	0	0.392	2e-07	6.69897		0.093	[0.058-0.128] unit increase	Illumina [49530]	N
11	rs6753142	2	165528876	rs13389219	2020-09-14	32541925	Vujkovic M	2020-06-15	Nat Genet	www.ncbi.nlm.nih.gov/pubmed/32541925	Discovery of 318 new risk loci for type 2 diabetes and related vascular outcomes among 1.4 million participants in a multi-ancestry meta-analysis.	Type 2 diabetes	148726 European ancestry cases 965732 European ancestry controls	NA	2q24.3	NR	COBLL1			ENSG00000082438	NA	NA	rs13389219-C	rs13389219	0	13389219	intron_variant	0	0.6033	7e-44	43.1549		0.0648	[0.056-0.074] unit increase	Affymetrix. Illumina [1198787] (imputed)	N
11	rs6753142	2	165528876	rs13389219	2020-09-21	32888493	Chen MH	2020-09-01	Cell	www.ncbi.nlm.nih.gov/pubmed/32888493	Trans-ethnic and Ancestry-Specific Blood-Cell Genetics in 746.667 Individuals from 5 Global Populations.	Red blood cell count	545203 European ancestry individuals	NA	2q24.3	NR	COBLL1			ENSG00000082438	NA	NA	rs13389219-T	rs13389219	0	13389219	intron_variant	0	0.39268	3e-18	17.5229		0.016381	[0.013-0.02] SD unit decrease	Affymetrix. Illumina [50628390] (imputed)	N
11	rs6753142	2	165528876	rs13389219	2019-02-08	30595370	Kichaev G	2018-12-27	Am J Hum Genet	www.ncbi.nlm.nih.gov/pubmed/30595370	Leveraging Polygenic Functional Enrichment to Improve GWAS Power.	Red blood cell count	approximately 445000 European ancestry individuals	NA	2q24.3		COBLL1			ENSG00000082438	NA	NA	rs13389219-?	rs13389219	0	13389219	intron_variant	0	NR	6e-16	15.2218		NA		NR [~ 8900000] (imputed)	N
11	rs6753142	2	165528876	rs13389219	2020-09-21	32888493	Chen MH	2020-09-01	Cell	www.ncbi.nlm.nih.gov/pubmed/32888493	Trans-ethnic and Ancestry-Specific Blood-Cell Genetics in 746.667 Individuals from 5 Global Populations.	Hematocrit	562259 European ancestry individuals	NA	2q24.3	NR	COBLL1			ENSG00000082438	NA	NA	rs13389219-T	rs13389219	0	13389219	intron_variant	0	0.392769	6e-14	13.2218		0.014148	[0.01-0.018] SD unit decrease	Affymetrix. Illumina [50640577] (imputed)	N
11	rs6753142	2	165528876	rs13389219	2020-09-21	32888493	Chen MH	2020-09-01	Cell	www.ncbi.nlm.nih.gov/pubmed/32888493	Trans-ethnic and Ancestry-Specific Blood-Cell Genetics in 746.667 Individuals from 5 Global Populations.	Hematocrit	737823 African American or Afro-Caribbean African ancestry European ancestry East Asian ancestry Hispanic or Latin American and South Asian ancestry individuals	NA	2q24.3	NR	COBLL1			ENSG00000082438	NA	NA	rs13389219-T	rs13389219	0	13389219	intron_variant	0	0.335979	5e-11	10.301		NA		Affymetrix. Illumina [24558453] (imputed)	N
11	rs6753142	2	165528876	rs13389219	2020-09-21	32888493	Chen MH	2020-09-01	Cell	www.ncbi.nlm.nih.gov/pubmed/32888493	Trans-ethnic and Ancestry-Specific Blood-Cell Genetics in 746.667 Individuals from 5 Global Populations.	Hemoglobin concentration	563946 European ancestry individuals	NA	2q24.3	NR	COBLL1			ENSG00000082438	NA	NA	rs13389219-T	rs13389219	0	13389219	intron_variant	0	0.392957	3e-20	19.5229		0.017395	[0.014-0.021] SD unit decrease	Affymetrix. Illumina [50638016] (imputed)	N
11	rs6753142	2	165528876	rs13389219	2020-07-21	32203549	Richardson TG	2020-03-23	PLoS Med	www.ncbi.nlm.nih.gov/pubmed/32203549	Evaluating the relationship between circulating lipoprotein lipids and apolipoproteins with risk of coronary heart disease: A multivariable Mendelian randomisation analysis.	Apolipoprotein B levels	439214 European ancestry individuals	NA	2q24.3	COBLL1	COBLL1			ENSG00000082438	NA	NA	rs13389219-C	rs13389219	0	13389219	intron_variant	0	0.607428	2e-14	13.699		0.0162802	[0.012-0.02] unit increase	Affymetrix [NR] (imputed)	N
11	rs6753142	2	165528876	rs13389219	2020-07-21	32203549	Richardson TG	2020-03-23	PLoS Med	www.ncbi.nlm.nih.gov/pubmed/32203549	Evaluating the relationship between circulating lipoprotein lipids and apolipoproteins with risk of coronary heart disease: A multivariable Mendelian randomisation analysis.	Triglyceride levels	441016 European ancestry individuals	NA	2q24.3	COBLL1	COBLL1			ENSG00000082438	NA	NA	rs13389219-C	rs13389219	0	13389219	intron_variant	0	0.607449	8e-76	75.0969		0.0374229	[0.033-0.041] unit increase	Affymetrix [NR] (imputed)	N
11	rs6753142	2	165528876	rs13389219	2020-07-21	32203549	Richardson TG	2020-03-23	PLoS Med	www.ncbi.nlm.nih.gov/pubmed/32203549	Evaluating the relationship between circulating lipoprotein lipids and apolipoproteins with risk of coronary heart disease: A multivariable Mendelian randomisation analysis.	HDL cholesterol levels	403943 European ancestry individuals	NA	2q24.3	COBLL1	COBLL1			ENSG00000082438	NA	NA	rs13389219-C	rs13389219	0	13389219	intron_variant	0	0.607381	8e-46	45.0969		0.0276526	[0.024-0.031] unit decrease	Affymetrix [NR] (imputed)	N
11	rs6753142	2	165528876	rs13389219	2020-07-09	32154731	Ripatti P	2020-03-10	Circ Genom Precis Med	www.ncbi.nlm.nih.gov/pubmed/32154731	Polygenic Hyperlipidemias and Coronary Artery Disease Risk.	Triglyceride levels	324694 British ancestry individuals	NA	2q24.3	COBLL1	COBLL1			ENSG00000082438	NA	NA	rs13389219-?	rs13389219	0	13389219	intron_variant	0	NR	3e-43	42.5229		0.0367	[0.032-0.041] unit decrease	Affymetrix [5701386] (imputed)	N
11	rs6753142	2	165528876	rs13389219	2020-07-21	32341051	Wang X	2020-04-01	BMJ Open Diabetes Res Care	www.ncbi.nlm.nih.gov/pubmed/32341051	Shared genetic architecture and casual relationship between leptin levels and type 2 diabetes: large-scale cross-trait meta-analysis and Mendelian randomization analysis.	Circulating leptin levels or type 2 diabetes	254263 individuals	NA	2q24.3	COBLL1	COBLL1			ENSG00000082438	NA	NA	rs13389219-?	rs13389219	0	13389219	intron_variant	0	NR	1e-08	8		NA		NR [NR]	N
11	rs6753142	2	165528876	rs13389219	2020-06-17	32327693	Oskarsson GR	2020-04-23	Commun Biol	www.ncbi.nlm.nih.gov/pubmed/32327693	Predicted loss and gain of function mutations in ACO1 are associated with erythropoiesis.	Hemoglobin levels	684122 European ancestry individuals	NA	2q24.3	COBLL1	COBLL1			ENSG00000082438	NA	NA	rs13389219-T	rs13389219	0	13389219	intron_variant	0	NR	1e-10	10		0.014	[NR] unit decrease	Affymetrix. Illumina [43000000] (imputed)	N
11	rs6753142	2	165528876	rs13389219	2017-08-30	27863252	Astle WJ	2016-11-17	Cell	www.ncbi.nlm.nih.gov/pubmed/27863252	The Allelic Landscape of Human Blood Cell Trait Variation and Links to Common Complex Disease.	High light scatter reticulocyte count	170761 European ancestry individuals	NA	2q24.3	COBLL1	COBLL1			ENSG00000082438	NA	NA	rs13389219-T	rs13389219	0	13389219	intron_variant	0	0.3919	1e-11	11		0.0248596	[0.018-0.032] unit decrease	Affymetrix [~ 2500000] (imputed)	N
11	rs6753142	2	165528876	rs13389219	2013-09-12	23563607	Berndt SI	2013-04-07	Nat Genet	www.ncbi.nlm.nih.gov/pubmed/23563607	Genome-wide meta-analysis identifies 11 new loci for anthropometric traits and provides insights into genetic architecture.	Waist-hip ratio	4774 European ancestry high waist-to-hip ratio individuals 5481 European ancestry low waist-to-hip ratio individuals	3.351 European ancestry high waist-to-hip ratio individuals. 3.352 European ancestry low waist-to-hip ratio individuals	2q24.3	COBLL1	COBLL1			ENSG00000082438	NA	NA	rs13389219-C	rs13389219	0	13389219	intron_variant	0	0.57	3e-08	7.52288		1.13	[NR]	Affymetrix. Illumina [~ 2800000] (imputed)	N
11	rs6753142	2	165528876	rs13389219	2020-09-21	32888493	Chen MH	2020-09-01	Cell	www.ncbi.nlm.nih.gov/pubmed/32888493	Trans-ethnic and Ancestry-Specific Blood-Cell Genetics in 746.667 Individuals from 5 Global Populations.	Red blood cell count	727624 African American or Afro-Caribbean African ancestry European ancestry East Asian ancestry Hispanic or Latin American and South Asian ancestry individuals	NA	2q24.3	NR	COBLL1			ENSG00000082438	NA	NA	rs13389219-T	rs13389219	0	13389219	intron_variant	0	0.331526	2e-15	14.699		NA		Affymetrix. Illumina [24332387] (imputed)	N
11	rs6753142	2	165528876	rs13389219	2019-07-02	31217584	Wojcik GL	2019-06-19	Nature	www.ncbi.nlm.nih.gov/pubmed/31217584	Genetic analyses of diverse populations improves discovery for complex traits.	Waist-hip ratio	9140 African American females 11555 Hispanic/Latino females 1843 Asian ancestry females 1715 Native Hawaiian ancestry females 585 Native American ancestry females	NA	2q24.3	NR	COBLL1			ENSG00000082438	NA	NA	rs13389219-?	rs13389219	0	13389219	intron_variant	0	NR	6e-08	7.22185		0.0512734	[0.033-0.07] unit decrease	Illumina [30305130] (imputed)	N
11	rs6753142	2	165528876	rs13389219	2020-09-18	32888494	Vuckovic D	2020-09-01	Cell	www.ncbi.nlm.nih.gov/pubmed/32888494	The Polygenic and Monogenic Basis of Blood Traits and Diseases.	Mean spheric corpuscular volume	408112 British individuals	NA	2q24.3	COBLL1	COBLL1			ENSG00000082438	NA	NA	rs13389219-T	rs13389219	0	13389219	intron_variant	0	0.392581	6e-14	13.2218		0.0170906	[0.013-0.022] unit increase	Affymetrix [93095623] (imputed)	N
11	rs6753142	2	165528876	rs13389219	2017-12-11	22885922	Morris AP	2012-09-01	Nat Genet	www.ncbi.nlm.nih.gov/pubmed/22885922	Large-scale association analysis provides insights into the genetic architecture and pathophysiology of type 2 diabetes.	Type 2 diabetes	6377 European ancestry male cases 5794 European ancestry female cases 22243 European ancestry male controls 34619 European ancestry female controls	12.938 European ancestry male cases. 8.553 European ancestry female cases. 904 Pakistani ancestry male cases. 274 Pakistani ancestry female cases. 30.273 European ancestry male controls. 25.374 European ancestry female controls. 2.088 Pakistani ancestry male controls. 384 Pakistani ancestry female controls	2q24.3	GRB14	COBLL1			ENSG00000082438	NA	NA	rs13389219-C	rs13389219	0	13389219	intron_variant	0	0.600895	1e-08	8		1.07	[1.05-1.10]	Affymetrix. Illumina [up to 2500000] (imputed)	N
11	rs6753142	2	165528876	rs13389219	2021-09-27	33887147	Young WJ	2021-04-22	Circ Genom Precis Med	www.ncbi.nlm.nih.gov/pubmed/33887147	Genetically-Determined Serum Calcium Levels and Markers of Ventricular Repolarisation: A Mendelian Randomization Study in the UK Biobank.	Calcium levels	305349 European ancestry individuals	NA	2q24.3	NR	COBLL1			ENSG00000082438	NA	NA	rs13389219-T	rs13389219	0	13389219	intron_variant	0	0.3928	1e-10	10		0.00139	[0.00094-0.00184] mmol/L decrease	Affymetrix [NR] (imputed)	N
11	rs6753142	2	165528876	rs13389219	2019-01-11	30054458	Xue A	2018-07-27	Nat Commun	www.ncbi.nlm.nih.gov/pubmed/30054458	Genome-wide association analyses identify 143 risk variants and putative regulatory mechanisms for type 2 diabetes.	Type 2 diabetes	61714 European ancestry cases 1178 Pakistani ancestry cases 593952 European ancestry controls 2472 Pakistani ancestry controls	NA	2q24.3	COBLL1	COBLL1			ENSG00000082438	NA	NA	rs13389219-T	rs13389219	0	13389219	intron_variant	0	0.394368	2e-22	21.699		0.0722	[0.058-0.087] unit decrease	NR [5035015] (imputed)	N
11	rs6753142	2	165528876	rs13389219	2020-12-14	32042192	Ruth KS	2020-02-10	Nat Med	www.ncbi.nlm.nih.gov/pubmed/32042192	Using human genetics to understand the disease impacts of testosterone in men and women.	Sex hormone-binding globulin levels adjusted for BMI	180094 European ancestry men	NA	2q24.3	NR	COBLL1			ENSG00000082438	NA	NA	rs13389219-T	rs13389219	0	13389219	intron_variant	0	0.393686	2e-26	25.699		0.0115226	[0.0092-0.0138] unit increase	Affymetrix [16582621] (imputed)	N
11	rs6753142	2	165528876	rs13389219	2020-12-14	32042192	Ruth KS	2020-02-10	Nat Med	www.ncbi.nlm.nih.gov/pubmed/32042192	Using human genetics to understand the disease impacts of testosterone in men and women.	Sex hormone-binding globulin levels	180726 European ancestry men	NA	2q24.3	NR	COBLL1			ENSG00000082438	NA	NA	rs13389219-T	rs13389219	0	13389219	intron_variant	0	0.393686	9e-21	20.0458		0.0111467	[0.0087-0.0136] unit increase	Affymetrix [16582614] (imputed)	N
11	rs6753142	2	165528876	rs13389219	2023-01-04	35773277	Agrawal S	2022-06-30	Nat Commun	www.ncbi.nlm.nih.gov/pubmed/35773277	Inherited basis of visceral. abdominal subcutaneous and gluteofemoral fat depots.	Gluteofemoral adipose tissue volumes	19093 European ancestry East Asian ancestry South Asian ancestry African ancestry NR ancestry females	NA	2q24.3		COBLL1			ENSG00000082438	NA	NA	rs13389219-C	rs13389219	0	13389219	intron_variant	0	0.608	3e-10	9.52288		0.064	[0.044-0.084] unit decrease	Affymetrix [11485690] (imputed)	N
11	rs6753142	2	165528876	rs13389219	2023-01-04	35773277	Agrawal S	2022-06-30	Nat Commun	www.ncbi.nlm.nih.gov/pubmed/35773277	Inherited basis of visceral. abdominal subcutaneous and gluteofemoral fat depots.	Gluteofemoral adipose tissue volumes (adjusted for BMI and height)	19273 European ancestry East Asian ancestry South Asian ancestry African ancestry NR ancestry females	NA	2q24.3		COBLL1			ENSG00000082438	NA	NA	rs13389219-C	rs13389219	0	13389219	intron_variant	0	0.608	2e-21	20.699		0.096	[0.076-0.116] unit decrease	Affymetrix [11485690] (imputed)	N
11	rs6753142	2	165528876	rs13389219	2023-01-04	35773277	Agrawal S	2022-06-30	Nat Commun	www.ncbi.nlm.nih.gov/pubmed/35773277	Inherited basis of visceral. abdominal subcutaneous and gluteofemoral fat depots.	Gluteofemoral adipose tissue volumes (adjusted for BMI and height)	37641 European ancestry East Asian ancestry South Asian ancestry African ancestry NR ancestry individuals	NA	2q24.3		COBLL1			ENSG00000082438	NA	NA	rs13389219-C	rs13389219	0	13389219	intron_variant	0	0.607	3e-23	22.5229		0.073	[0.059-0.087] unit decrease	Affymetrix [11485690] (imputed)	N
11	rs6753142	2	165528876	rs13389219	2023-03-08	36581621	Huang J	2022-12-29	Nat Commun	www.ncbi.nlm.nih.gov/pubmed/36581621	Genomics and phenomics of body mass index reveals a complex disease network.	Body mass index	1122049 European ancestry individuals	NA	2q24.3		COBLL1			ENSG00000082438	NA	NA	rs13389219-C	rs13389219	0	13389219	intron_variant	0	NR	2e-16	15.699		0.0113	[0.0086-0.014] unit decrease	Affymetrix [NR] (imputed)	N
11	rs6753142	2	165528876	rs13389219	2021-06-09	33972514	Pazoki R	2021-05-10	Nat Commun	www.ncbi.nlm.nih.gov/pubmed/33972514	Genetic analysis in European ancestry individuals identifies 517 loci associated with liver enzymes.	Liver enzyme levels (alanine transaminase)	437267 European ancestry individuals	315.572 European ancestry individuals	2q24.3	COBLL1	COBLL1			ENSG00000082438	NA	NA	rs13389219-C	rs13389219	0	13389219	intron_variant	0	0.607419	2e-30	29.699		0.00454003	[0.0038-0.0053] unit increase	Affymetrix [13995440] (imputed)	N
11	rs6753142	2	165528876	rs13389219	2021-10-18	33980691	Martin S	2021-05-12	Diabetes	www.ncbi.nlm.nih.gov/pubmed/33980691	Genetic evidence for different adiposity phenotypes and their opposing influence on ectopic fat and risk of cardiometabolic disease.	Aspartate aminotransferase levels	424778 European ancestry individuals	NA	2q24.3		COBLL1			ENSG00000082438	NA	NA	rs13389219-T	rs13389219	0	13389219	intron_variant	0	0.39	1e-07	7		0.01	U/L decrease	NR [NR] (imputed)	N
11	rs6753142	2	165528876	rs13389219	2021-10-18	33980691	Martin S	2021-05-12	Diabetes	www.ncbi.nlm.nih.gov/pubmed/33980691	Genetic evidence for different adiposity phenotypes and their opposing influence on ectopic fat and risk of cardiometabolic disease.	Alanine aminotransferase levels	429203 European ancestry individuals	NA	2q24.3		COBLL1			ENSG00000082438	NA	NA	rs13389219-T	rs13389219	0	13389219	intron_variant	0	0.39	5e-30	29.301		0.023	U/L decrease	NR [NR] (imputed)	N
11	rs6753142	2	165528876	rs13389219	2021-10-18	33980691	Martin S	2021-05-12	Diabetes	www.ncbi.nlm.nih.gov/pubmed/33980691	Genetic evidence for different adiposity phenotypes and their opposing influence on ectopic fat and risk of cardiometabolic disease.	Triglycerides	429011 European ancestry individuals	NA	2q24.3		COBLL1			ENSG00000082438	NA	NA	rs13389219-T	rs13389219	0	13389219	intron_variant	0	0.39	4e-84	83.3979		0.038	mmol/L decrease	NR [NR] (imputed)	N
11	rs6753142	2	165528876	rs13389219	2021-10-18	33980691	Martin S	2021-05-12	Diabetes	www.ncbi.nlm.nih.gov/pubmed/33980691	Genetic evidence for different adiposity phenotypes and their opposing influence on ectopic fat and risk of cardiometabolic disease.	High density lipoprotein cholesterol levels	392965 European ancestry individuals	NA	2q24.3		COBLL1			ENSG00000082438	NA	NA	rs13389219-T	rs13389219	0	13389219	intron_variant	0	0.39	5e-51	50.301		0.027	mmol/L increase	NR [NR] (imputed)	N
11	rs6753142	2	165528876	rs13389219	2021-10-18	33980691	Martin S	2021-05-12	Diabetes	www.ncbi.nlm.nih.gov/pubmed/33980691	Genetic evidence for different adiposity phenotypes and their opposing influence on ectopic fat and risk of cardiometabolic disease.	Sex hormone-binding globulin levels	389354 European ancestry individuals	NA	2q24.3		COBLL1			ENSG00000082438	NA	NA	rs13389219-T	rs13389219	0	13389219	intron_variant	0	0.39	6e-48	47.2218		0.027	nmol/L increase	NR [NR] (imputed)	N
11	rs6753142	2	165528876	rs13389219	2021-10-18	33980691	Martin S	2021-05-12	Diabetes	www.ncbi.nlm.nih.gov/pubmed/33980691	Genetic evidence for different adiposity phenotypes and their opposing influence on ectopic fat and risk of cardiometabolic disease.	Metabolic biomarkers (multivariate analysis)	389354 European ancestry individuals	NA	2q24.3		COBLL1			ENSG00000082438	NA	NA	rs13389219-T	rs13389219	0	13389219	intron_variant	0	0.39	7e-127	126.155		NA		NR [NR] (imputed)	N
11	rs6753142	2	165528876	rs13389219	2021-10-18	33980691	Martin S	2021-05-12	Diabetes	www.ncbi.nlm.nih.gov/pubmed/33980691	Genetic evidence for different adiposity phenotypes and their opposing influence on ectopic fat and risk of cardiometabolic disease.	Body fat percentage	442278 European ancestry individuals	NA	2q24.3		COBLL1			ENSG00000082438	NA	NA	rs13389219-T	rs13389219	0	13389219	intron_variant	0	0.39	2e-29	28.699		0.017	% increase	NR [NR] (imputed)	N
11	rs6753142	2	165528876	rs13389219	2022-04-27	35213538	Richardson TG	2022-02-25	PLoS Biol	www.ncbi.nlm.nih.gov/pubmed/35213538	Characterising metabolomic signatures of lipid-modifying therapies through drug target mendelian randomisation.	Phospholipids to total lipids ratio in medium HDL	115082 European ancestry individuals	NA	2q24.3		COBLL1			ENSG00000082438	NA	NA	rs13389219-C	rs13389219	0	13389219	intron_variant	0	0.607468	1e-28	28		0.044606	[0.037-0.052] unit increase	NR [11722792] (imputed)	N
11	rs6753142	2	165528876	rs13389219	2022-04-21	35393509	Loh M	2022-04-07	Commun Biol	www.ncbi.nlm.nih.gov/pubmed/35393509	Identification of genetic effects underlying type 2 diabetes in South Asian and European populations.	Type 2 diabetes (adjusted for BMI)	16677 South Asian ancestry cases 33856 South Asian ancestry controls	NA	2q24.3		COBLL1			ENSG00000082438	NA	NA	rs13389219-T	rs13389219	0	13389219	intron_variant	0	0.2561	3e-08	7.52288		0.0982	[0.064-0.133] decrease	NR [18738826] (imputed)	N
11	rs6753142	2	165528876	rs13389219	2022-04-21	35393509	Loh M	2022-04-07	Commun Biol	www.ncbi.nlm.nih.gov/pubmed/35393509	Identification of genetic effects underlying type 2 diabetes in South Asian and European populations.	Type ii diabetes	16677 South Asian ancestry cases 33856 South Asian ancestry controls	NA	2q24.3		COBLL1			ENSG00000082438	NA	NA	rs13389219-T	rs13389219	0	13389219	intron_variant	0	0.2561	1e-07	7		0.0902	[0.057-0.124] decrease	NR [18881775] (imputed)	N
11	rs6753142	2	165528876	rs13389219	2022-04-27	35213538	Richardson TG	2022-02-25	PLoS Biol	www.ncbi.nlm.nih.gov/pubmed/35213538	Characterising metabolomic signatures of lipid-modifying therapies through drug target mendelian randomisation.	Average diameter for LDL particles	115082 European ancestry individuals	NA	2q24.3		COBLL1			ENSG00000082438	NA	NA	rs13389219-C	rs13389219	0	13389219	intron_variant	0	0.607468	3e-10	9.52288		0.0260738	[0.018-0.034] unit decrease	NR [11722792] (imputed)	N
11	rs6753142	2	165528876	rs13389219	2022-04-27	35213538	Richardson TG	2022-02-25	PLoS Biol	www.ncbi.nlm.nih.gov/pubmed/35213538	Characterising metabolomic signatures of lipid-modifying therapies through drug target mendelian randomisation.	Free cholesterol to total lipids ratio in medium HDL	115082 European ancestry individuals	NA	2q24.3		COBLL1			ENSG00000082438	NA	NA	rs13389219-C	rs13389219	0	13389219	intron_variant	0	0.607468	3e-18	17.5229		0.0326975	[0.025-0.04] unit decrease	NR [11722792] (imputed)	N
11	rs6753142	2	165528876	rs13389219	2022-04-27	35213538	Richardson TG	2022-02-25	PLoS Biol	www.ncbi.nlm.nih.gov/pubmed/35213538	Characterising metabolomic signatures of lipid-modifying therapies through drug target mendelian randomisation.	Cholesterol to total lipids ratio in large HDL	115082 European ancestry individuals	NA	2q24.3		COBLL1			ENSG00000082438	NA	NA	rs13389219-C	rs13389219	0	13389219	intron_variant	0	0.607468	3e-28	27.5229		0.0437611	[0.036-0.052] unit decrease	NR [11722792] (imputed)	N
11	rs6753142	2	165528876	rs13389219	2022-04-27	35213538	Richardson TG	2022-02-25	PLoS Biol	www.ncbi.nlm.nih.gov/pubmed/35213538	Characterising metabolomic signatures of lipid-modifying therapies through drug target mendelian randomisation.	Average diameter for HDL particles	115082 European ancestry individuals	NA	2q24.3		COBLL1			ENSG00000082438	NA	NA	rs13389219-C	rs13389219	0	13389219	intron_variant	0	0.607468	1e-20	20		0.0349431	[0.028-0.042] unit decrease	NR [11722792] (imputed)	N
11	rs6753142	2	165528876	rs13389219	2022-06-06	34906840	Trinder M	2021-12-06	Atherosclerosis	www.ncbi.nlm.nih.gov/pubmed/34906840	Polygenic architecture and cardiovascular risk of familial combined hyperlipidemia.	Familial combined hyperlipidemia defined by Dutch criteria	17485 British ancestry cases 331737 British ancestry controls	NA	2q24.3		COBLL1			ENSG00000082438	NA	NA	rs13389219-C	rs13389219	0	13389219	intron_variant	0	0.606368	4e-10	9.39794		0.0717495	[0.049-0.094] unit increase	Affymetrix [8802648] (imputed)	N
11	rs6753142	2	165528876	rs13389219	2022-04-27	35213538	Richardson TG	2022-02-25	PLoS Biol	www.ncbi.nlm.nih.gov/pubmed/35213538	Characterising metabolomic signatures of lipid-modifying therapies through drug target mendelian randomisation.	Cholesteryl esters to total lipids ratio in IDL	115082 European ancestry individuals	NA	2q24.3		COBLL1			ENSG00000082438	NA	NA	rs13389219-C	rs13389219	0	13389219	intron_variant	0	0.607468	2e-13	12.699		0.0302109	[0.022-0.038] unit decrease	NR [11722792] (imputed)	N
11	rs6753142	2	165528876	rs13389219	2022-06-06	34906840	Trinder M	2021-12-06	Atherosclerosis	www.ncbi.nlm.nih.gov/pubmed/34906840	Polygenic architecture and cardiovascular risk of familial combined hyperlipidemia.	Familial combined hyperlipidemia defined by Consensus criteria	39961 British ancestry cases 309261 British ancestry controls	NA	2q24.3		COBLL1			ENSG00000082438	NA	NA	rs13389219-C	rs13389219	0	13389219	intron_variant	0	0.606368	5e-10	9.30103		0.0490272	[0.034-0.064] unit increase	Affymetrix [8802648] (imputed)	N
11	rs6753142	2	165528876	rs13389219	2022-04-27	35213538	Richardson TG	2022-02-25	PLoS Biol	www.ncbi.nlm.nih.gov/pubmed/35213538	Characterising metabolomic signatures of lipid-modifying therapies through drug target mendelian randomisation.	Cholesterol levels in large HDL	115082 European ancestry individuals	NA	2q24.3		COBLL1			ENSG00000082438	NA	NA	rs13389219-C	rs13389219	0	13389219	intron_variant	0	0.607468	1e-25	25		0.039025	[0.032-0.046] unit decrease	NR [11722792] (imputed)	N
11	rs6753142	2	165528876	rs13389219	2022-04-27	35213538	Richardson TG	2022-02-25	PLoS Biol	www.ncbi.nlm.nih.gov/pubmed/35213538	Characterising metabolomic signatures of lipid-modifying therapies through drug target mendelian randomisation.	Cholesteryl ester levels in large HDL	115082 European ancestry individuals	NA	2q24.3		COBLL1			ENSG00000082438	NA	NA	rs13389219-C	rs13389219	0	13389219	intron_variant	0	0.607468	8e-27	26.0969		0.0400523	[0.033-0.047] unit decrease	NR [11722792] (imputed)	N
11	rs6753142	2	165528876	rs13389219	2022-04-27	35213538	Richardson TG	2022-02-25	PLoS Biol	www.ncbi.nlm.nih.gov/pubmed/35213538	Characterising metabolomic signatures of lipid-modifying therapies through drug target mendelian randomisation.	Cholesteryl esters to total lipids ratio in large HDL	115082 European ancestry individuals	NA	2q24.3		COBLL1			ENSG00000082438	NA	NA	rs13389219-C	rs13389219	0	13389219	intron_variant	0	0.607468	1e-27	27		0.0437587	[0.036-0.052] unit decrease	NR [11722792] (imputed)	N
11	rs6753142	2	165528876	rs13389219	2021-06-10	34059833	Chen J	2021-05-31	Nat Genet	www.ncbi.nlm.nih.gov/pubmed/34059833	The trans-ancestral genomic architecture of glycemic traits.	Fasting insulin	151013 European ancestry individuals	NA	2q24.3	COBLL1	COBLL1			ENSG00000082438	NA	NA	rs13389219-T	rs13389219	0	13389219	intron_variant	0	0.392	6e-28	27.2218		0.0199	[0.016-0.024] unit decrease	Affymetrix. Illumina [32635793] (imputed)	N
11	rs6753142	2	165528876	rs13389219	2022-04-27	35213538	Richardson TG	2022-02-25	PLoS Biol	www.ncbi.nlm.nih.gov/pubmed/35213538	Characterising metabolomic signatures of lipid-modifying therapies through drug target mendelian randomisation.	Free cholesterol levels in large HDL	115082 European ancestry individuals	NA	2q24.3		COBLL1			ENSG00000082438	NA	NA	rs13389219-C	rs13389219	0	13389219	intron_variant	0	0.607468	2e-21	20.699		0.0353216	[0.028-0.043] unit decrease	NR [11722792] (imputed)	N
11	rs6753142	2	165528876	rs13389219	2022-04-27	35213538	Richardson TG	2022-02-25	PLoS Biol	www.ncbi.nlm.nih.gov/pubmed/35213538	Characterising metabolomic signatures of lipid-modifying therapies through drug target mendelian randomisation.	Phospholipid levels in large HDL	115082 European ancestry individuals	NA	2q24.3		COBLL1			ENSG00000082438	NA	NA	rs13389219-C	rs13389219	0	13389219	intron_variant	0	0.607468	9e-20	19.0458		0.0338071	[0.027-0.041] unit decrease	NR [11722792] (imputed)	N
11	rs6753142	2	165528876	rs13389219	2022-04-27	35213538	Richardson TG	2022-02-25	PLoS Biol	www.ncbi.nlm.nih.gov/pubmed/35213538	Characterising metabolomic signatures of lipid-modifying therapies through drug target mendelian randomisation.	Phospholipids to total lipids ratio in large HDL	115082 European ancestry individuals	NA	2q24.3		COBLL1			ENSG00000082438	NA	NA	rs13389219-C	rs13389219	0	13389219	intron_variant	0	0.607468	1e-15	15		0.0327233	[0.025-0.041] unit increase	NR [11722792] (imputed)	N
11	rs6753142	2	165528876	rs13389219	2022-04-27	35213538	Richardson TG	2022-02-25	PLoS Biol	www.ncbi.nlm.nih.gov/pubmed/35213538	Characterising metabolomic signatures of lipid-modifying therapies through drug target mendelian randomisation.	Ratio of linoleic acid to total fatty acids	115006 European ancestry individuals	NA	2q24.3		COBLL1			ENSG00000082438	NA	NA	rs13389219-C	rs13389219	0	13389219	intron_variant	0	0.607426	4e-12	11.3979		0.028269	[0.02-0.036] unit decrease	NR [11722792] (imputed)	N
11	rs6753142	2	165528876	rs13389219	2022-04-27	35213538	Richardson TG	2022-02-25	PLoS Biol	www.ncbi.nlm.nih.gov/pubmed/35213538	Characterising metabolomic signatures of lipid-modifying therapies through drug target mendelian randomisation.	Total lipid levels in large HDL	115082 European ancestry individuals	NA	2q24.3		COBLL1			ENSG00000082438	NA	NA	rs13389219-C	rs13389219	0	13389219	intron_variant	0	0.607468	9e-22	21.0458		0.0355411	[0.028-0.043] unit decrease	NR [11722792] (imputed)	N
11	rs6753142	2	165528876	rs13389219	2022-04-27	35213538	Richardson TG	2022-02-25	PLoS Biol	www.ncbi.nlm.nih.gov/pubmed/35213538	Characterising metabolomic signatures of lipid-modifying therapies through drug target mendelian randomisation.	Cholesterol levels in large VLDL	115082 European ancestry individuals	NA	2q24.3		COBLL1			ENSG00000082438	NA	NA	rs13389219-C	rs13389219	0	13389219	intron_variant	0	0.607468	1e-28	28		0.0457622	[0.038-0.054] unit increase	NR [11722792] (imputed)	N
11	rs6753142	2	165528876	rs13389219	2022-07-25	35654975	Vujkovic M	2022-06-02	Nat Genet	www.ncbi.nlm.nih.gov/pubmed/35654975	A multiancestry genome-wide association study of unexplained chronic ALT elevation as a proxy for nonalcoholic fatty liver disease with histological and radiological validation.	Chronic elevation of alanine aminotransferase (cALT) levels	95472 European ancestry cases 68725 European ancestry controls 23977 African American cases 13387 African American controls 7650 Hispanic cases 7468 Hispanic controls 1088 Asian ancestry cases 828 Asian ancestry controls	NA	2q24.3		COBLL1			ENSG00000082438	NA	NA	rs13389219-T	rs13389219	0	13389219	intron_variant	0	0.432	8e-16	15.0969		0.053	[0.039-0.067] unit decrease	NR [NR] (imputed)	N
11	rs6753142	2	165528876	rs13389219	2022-04-27	35213538	Richardson TG	2022-02-25	PLoS Biol	www.ncbi.nlm.nih.gov/pubmed/35213538	Characterising metabolomic signatures of lipid-modifying therapies through drug target mendelian randomisation.	Free cholesterol levels in large VLDL	115082 European ancestry individuals	NA	2q24.3		COBLL1			ENSG00000082438	NA	NA	rs13389219-C	rs13389219	0	13389219	intron_variant	0	0.607468	8e-33	32.0969		0.0486965	[0.041-0.057] unit increase	NR [11722792] (imputed)	N
11	rs6753142	2	165528876	rs13389219	2022-04-27	35213538	Richardson TG	2022-02-25	PLoS Biol	www.ncbi.nlm.nih.gov/pubmed/35213538	Characterising metabolomic signatures of lipid-modifying therapies through drug target mendelian randomisation.	Triglyceride levels in large VLDL	115082 European ancestry individuals	NA	2q24.3		COBLL1			ENSG00000082438	NA	NA	rs13389219-C	rs13389219	0	13389219	intron_variant	0	0.607468	2e-31	30.699		0.0474437	[0.039-0.055] unit increase	NR [11722792] (imputed)	N
11	rs6753142	2	165528876	rs13389219	2022-04-27	35213538	Richardson TG	2022-02-25	PLoS Biol	www.ncbi.nlm.nih.gov/pubmed/35213538	Characterising metabolomic signatures of lipid-modifying therapies through drug target mendelian randomisation.	Concentration of large HDL particles	115082 European ancestry individuals	NA	2q24.3		COBLL1			ENSG00000082438	NA	NA	rs13389219-C	rs13389219	0	13389219	intron_variant	0	0.607468	3e-22	21.5229		0.0359338	[0.029-0.043] unit decrease	NR [11722792] (imputed)	N
11	rs6753142	2	165528876	rs13389219	2022-04-27	35213538	Richardson TG	2022-02-25	PLoS Biol	www.ncbi.nlm.nih.gov/pubmed/35213538	Characterising metabolomic signatures of lipid-modifying therapies through drug target mendelian randomisation.	Cholesteryl ester levels in large VLDL	115082 European ancestry individuals	NA	2q24.3		COBLL1			ENSG00000082438	NA	NA	rs13389219-C	rs13389219	0	13389219	intron_variant	0	0.607468	2e-23	22.699		0.0416227	[0.033-0.05] unit increase	NR [11722792] (imputed)	N
11	rs6753142	2	165528876	rs13389219	2022-04-27	35213538	Richardson TG	2022-02-25	PLoS Biol	www.ncbi.nlm.nih.gov/pubmed/35213538	Characterising metabolomic signatures of lipid-modifying therapies through drug target mendelian randomisation.	Total lipid levels in large VLDL	115082 European ancestry individuals	NA	2q24.3		COBLL1			ENSG00000082438	NA	NA	rs13389219-C	rs13389219	0	13389219	intron_variant	0	0.607468	3e-32	31.5229		0.0482706	[0.04-0.056] unit increase	NR [11722792] (imputed)	N
11	rs6753142	2	165528876	rs13389219	2022-04-27	35213538	Richardson TG	2022-02-25	PLoS Biol	www.ncbi.nlm.nih.gov/pubmed/35213538	Characterising metabolomic signatures of lipid-modifying therapies through drug target mendelian randomisation.	Concentration of large VLDL particles	115082 European ancestry individuals	NA	2q24.3		COBLL1			ENSG00000082438	NA	NA	rs13389219-C	rs13389219	0	13389219	intron_variant	0	0.607468	2e-33	32.699		0.0490978	[0.041-0.057] unit increase	NR [11722792] (imputed)	N
11	rs6753142	2	165528876	rs13389219	2022-04-27	35213538	Richardson TG	2022-02-25	PLoS Biol	www.ncbi.nlm.nih.gov/pubmed/35213538	Characterising metabolomic signatures of lipid-modifying therapies through drug target mendelian randomisation.	Phospholipid levels in large VLDL	115082 European ancestry individuals	NA	2q24.3		COBLL1			ENSG00000082438	NA	NA	rs13389219-C	rs13389219	0	13389219	intron_variant	0	0.607468	5e-34	33.301		0.0494857	[0.042-0.057] unit increase	NR [11722792] (imputed)	N
11	rs6753142	2	165528876	rs13389219	2022-04-27	35213538	Richardson TG	2022-02-25	PLoS Biol	www.ncbi.nlm.nih.gov/pubmed/35213538	Characterising metabolomic signatures of lipid-modifying therapies through drug target mendelian randomisation.	Ratio of omega-6 fatty acids to total fatty acids	115006 European ancestry individuals	NA	2q24.3		COBLL1			ENSG00000082438	NA	NA	rs13389219-C	rs13389219	0	13389219	intron_variant	0	0.607426	3e-21	20.5229		0.038325	[0.03-0.046] unit decrease	NR [11722792] (imputed)	N
11	rs6753142	2	165528876	rs13389219	2022-04-27	35213538	Richardson TG	2022-02-25	PLoS Biol	www.ncbi.nlm.nih.gov/pubmed/35213538	Characterising metabolomic signatures of lipid-modifying therapies through drug target mendelian randomisation.	Ratio of polyunsaturated fatty acids to monounsaturated fatty acids	115006 European ancestry individuals	NA	2q24.3		COBLL1			ENSG00000082438	NA	NA	rs13389219-C	rs13389219	0	13389219	intron_variant	0	0.607426	9e-21	20.0458		0.0378446	[0.03-0.046] unit decrease	NR [11722792] (imputed)	N
11	rs6753142	2	165528876	rs13389219	2022-04-27	35213538	Richardson TG	2022-02-25	PLoS Biol	www.ncbi.nlm.nih.gov/pubmed/35213538	Characterising metabolomic signatures of lipid-modifying therapies through drug target mendelian randomisation.	Ratio of polyunsaturated fatty acids to total fatty acids	115006 European ancestry individuals	NA	2q24.3		COBLL1			ENSG00000082438	NA	NA	rs13389219-C	rs13389219	0	13389219	intron_variant	0	0.607426	3e-18	17.5229		0.0354489	[0.027-0.043] unit decrease	NR [11722792] (imputed)	N
11	rs6753142	2	165528876	rs13389219	2022-04-27	35213538	Richardson TG	2022-02-25	PLoS Biol	www.ncbi.nlm.nih.gov/pubmed/35213538	Characterising metabolomic signatures of lipid-modifying therapies through drug target mendelian randomisation.	Cholesteryl esters to total lipids ratio in medium LDL	115082 European ancestry individuals	NA	2q24.3		COBLL1			ENSG00000082438	NA	NA	rs13389219-C	rs13389219	0	13389219	intron_variant	0	0.607468	1e-18	18		0.0371031	[0.029-0.045] unit increase	NR [11722792] (imputed)	N
11	rs6753142	2	165528876	rs13389219	2022-04-27	35213538	Richardson TG	2022-02-25	PLoS Biol	www.ncbi.nlm.nih.gov/pubmed/35213538	Characterising metabolomic signatures of lipid-modifying therapies through drug target mendelian randomisation.	Total lipid levels in medium VLDL	115082 European ancestry individuals	NA	2q24.3		COBLL1			ENSG00000082438	NA	NA	rs13389219-C	rs13389219	0	13389219	intron_variant	0	0.607468	5e-18	17.301		0.0362703	[0.028-0.044] unit increase	NR [11722792] (imputed)	N
11	rs6753142	2	165528876	rs13389219	2022-04-27	35213538	Richardson TG	2022-02-25	PLoS Biol	www.ncbi.nlm.nih.gov/pubmed/35213538	Characterising metabolomic signatures of lipid-modifying therapies through drug target mendelian randomisation.	Cholesteryl esters to total lipids ratio in medium VLDL	115082 European ancestry individuals	NA	2q24.3		COBLL1			ENSG00000082438	NA	NA	rs13389219-C	rs13389219	0	13389219	intron_variant	0	0.607468	8e-23	22.0969		0.0389122	[0.031-0.047] unit decrease	NR [11722792] (imputed)	N
11	rs6753142	2	165528876	rs13389219	2022-04-27	35213538	Richardson TG	2022-02-25	PLoS Biol	www.ncbi.nlm.nih.gov/pubmed/35213538	Characterising metabolomic signatures of lipid-modifying therapies through drug target mendelian randomisation.	Triglyceride levels in medium VLDL	115082 European ancestry individuals	NA	2q24.3		COBLL1			ENSG00000082438	NA	NA	rs13389219-C	rs13389219	0	13389219	intron_variant	0	0.607468	1e-28	28		0.0454774	[0.037-0.054] unit increase	NR [11722792] (imputed)	N
11	rs6753142	2	165528876	rs13389219	2022-04-27	35213538	Richardson TG	2022-02-25	PLoS Biol	www.ncbi.nlm.nih.gov/pubmed/35213538	Characterising metabolomic signatures of lipid-modifying therapies through drug target mendelian randomisation.	Free cholesterol to total lipids ratio in medium LDL	115082 European ancestry individuals	NA	2q24.3		COBLL1			ENSG00000082438	NA	NA	rs13389219-C	rs13389219	0	13389219	intron_variant	0	0.607468	6e-34	33.2218		0.0489245	[0.041-0.057] unit decrease	NR [11722792] (imputed)	N
11	rs6753142	2	165528876	rs13389219	2022-04-27	35213538	Richardson TG	2022-02-25	PLoS Biol	www.ncbi.nlm.nih.gov/pubmed/35213538	Characterising metabolomic signatures of lipid-modifying therapies through drug target mendelian randomisation.	Phospholipids to total lipids ratio in medium LDL	115082 European ancestry individuals	NA	2q24.3		COBLL1			ENSG00000082438	NA	NA	rs13389219-C	rs13389219	0	13389219	intron_variant	0	0.607468	2e-10	9.69897		0.0268705	[0.019-0.035] unit decrease	NR [11722792] (imputed)	N
11	rs6753142	2	165528876	rs13389219	2022-04-27	35213538	Richardson TG	2022-02-25	PLoS Biol	www.ncbi.nlm.nih.gov/pubmed/35213538	Characterising metabolomic signatures of lipid-modifying therapies through drug target mendelian randomisation.	Phospholipid levels in medium VLDL	115082 European ancestry individuals	NA	2q24.3		COBLL1			ENSG00000082438	NA	NA	rs13389219-C	rs13389219	0	13389219	intron_variant	0	0.607468	8e-13	12.0969		0.0301842	[0.022-0.038] unit increase	NR [11722792] (imputed)	N
11	rs6753142	2	165528876	rs13389219	2022-04-27	35213538	Richardson TG	2022-02-25	PLoS Biol	www.ncbi.nlm.nih.gov/pubmed/35213538	Characterising metabolomic signatures of lipid-modifying therapies through drug target mendelian randomisation.	Concentration of medium VLDL particles	115082 European ancestry individuals	NA	2q24.3		COBLL1			ENSG00000082438	NA	NA	rs13389219-C	rs13389219	0	13389219	intron_variant	0	0.607468	6e-14	13.2218		0.0316067	[0.023-0.04] unit increase	NR [11722792] (imputed)	N
11	rs6753142	2	165528876	rs13389219	2022-11-17	34887591	Graham SE	2021-12-09	Nature	www.ncbi.nlm.nih.gov/pubmed/34887591	The power of genetic diversity in genome-wide association studies of lipids.	Triglyceride levels	40963 South Asian ancestry individuals 48057 Hispanic individuals 99432 Admixed African or African ancestry individuals 146492 East Asian ancestry individuals 1320016 European ancestry individuals	NA	2q24.3		COBLL1			ENSG00000082438	NA	NA	rs13389219-?	rs13389219	0	13389219	intron_variant	0	NR	1e-125	125		NA		NR [52000000] (imputed)	N
11	rs6753142	2	165528876	rs13389219	2022-10-24	34321204	Harrison S	2021-07-28	Sci Adv	www.ncbi.nlm.nih.gov/pubmed/34321204	Testosterone and socioeconomic position: Mendelian randomization in 306.248 men and women in UK Biobank.	Sex hormone-binding globulin levels	104632 British ancestry post-menopausal women	NA	2q24.3		COBLL1			ENSG00000082438	NA	NA	rs13389219-T	rs13389219	0	13389219	intron_variant	0	0.39	4e-09	8.39794		0.97	[0.65-1.29] nmol/L increase	Affymetrix [NR] (imputed)	N
11	rs6753142	2	165528876	rs13389219	2022-10-24	34321204	Harrison S	2021-07-28	Sci Adv	www.ncbi.nlm.nih.gov/pubmed/34321204	Testosterone and socioeconomic position: Mendelian randomization in 306.248 men and women in UK Biobank.	Albumin levels	158000 British ancestry women	NA	2q24.3		COBLL1			ENSG00000082438	NA	NA	rs13389219-T	rs13389219	0	13389219	intron_variant	0	0.39	5e-10	9.30103		0.08	[0.056-0.104] g/L decrease	Affymetrix [NR] (imputed)	N
11	rs6753142	2	165528876	rs13389219	2023-01-17	36269708	Selvaraj MS	2022-10-21	PLoS One	www.ncbi.nlm.nih.gov/pubmed/36269708	Genome-wide discovery for diabetes-dependent triglycerides-associated loci.	Triglyceride levels in non-type 2 diabetes	402944 European ancestry individuals	NA	2q24.3		COBLL1			ENSG00000082438	NA	NA	rs13389219-?	rs13389219	0	13389219	intron_variant	0	NR	5e-69	68.301		NA		Affymetrix [NR] (imputed)	N
11	rs6753142	2	165528876	rs13389219	2022-04-27	35213538	Richardson TG	2022-02-25	PLoS Biol	www.ncbi.nlm.nih.gov/pubmed/35213538	Characterising metabolomic signatures of lipid-modifying therapies through drug target mendelian randomisation.	Cholesteryl ester levels in very large HDL	115082 European ancestry individuals	NA	2q24.3		COBLL1			ENSG00000082438	NA	NA	rs13389219-C	rs13389219	0	13389219	intron_variant	0	0.607468	2e-23	22.699		0.0378213	[0.03-0.045] unit decrease	NR [11722792] (imputed)	N
11	rs6753142	2	165528876	rs13389219	2022-04-27	35213538	Richardson TG	2022-02-25	PLoS Biol	www.ncbi.nlm.nih.gov/pubmed/35213538	Characterising metabolomic signatures of lipid-modifying therapies through drug target mendelian randomisation.	Phospholipid levels in very large HDL	115082 European ancestry individuals	NA	2q24.3		COBLL1			ENSG00000082438	NA	NA	rs13389219-C	rs13389219	0	13389219	intron_variant	0	0.607468	1e-18	18		0.0335577	[0.026-0.041] unit decrease	NR [11722792] (imputed)	N
11	rs6753142	2	165528876	rs13389219	2022-04-27	35213538	Richardson TG	2022-02-25	PLoS Biol	www.ncbi.nlm.nih.gov/pubmed/35213538	Characterising metabolomic signatures of lipid-modifying therapies through drug target mendelian randomisation.	Free cholesterol to total lipids ratio in very large HDL	115056 European ancestry individuals	NA	2q24.3		COBLL1			ENSG00000082438	NA	NA	rs13389219-C	rs13389219	0	13389219	intron_variant	0	0.607462	2e-17	16.699		0.0317702	[0.024-0.039] unit increase	NR [11722792] (imputed)	N
11	rs6753142	2	165528876	rs13389219	2022-04-27	35213538	Richardson TG	2022-02-25	PLoS Biol	www.ncbi.nlm.nih.gov/pubmed/35213538	Characterising metabolomic signatures of lipid-modifying therapies through drug target mendelian randomisation.	Cholesterol to total lipids ratio in very large VLDL	114160 European ancestry individuals	NA	2q24.3		COBLL1			ENSG00000082438	NA	NA	rs13389219-C	rs13389219	0	13389219	intron_variant	0	0.607854	6e-21	20.2218		0.0379541	[0.03-0.046] unit decrease	NR [11722792] (imputed)	N
11	rs6753142	2	165528876	rs13389219	2022-04-27	35213538	Richardson TG	2022-02-25	PLoS Biol	www.ncbi.nlm.nih.gov/pubmed/35213538	Characterising metabolomic signatures of lipid-modifying therapies through drug target mendelian randomisation.	Average diameter for VLDL particles	115082 European ancestry individuals	NA	2q24.3		COBLL1			ENSG00000082438	NA	NA	rs13389219-C	rs13389219	0	13389219	intron_variant	0	0.607468	7e-33	32.1549		0.0470479	[0.039-0.055] unit increase	NR [11722792] (imputed)	N
11	rs6753142	2	165528876	rs13389219	2022-04-27	35213538	Richardson TG	2022-02-25	PLoS Biol	www.ncbi.nlm.nih.gov/pubmed/35213538	Characterising metabolomic signatures of lipid-modifying therapies through drug target mendelian randomisation.	Total lipid levels in very large VLDL	115082 European ancestry individuals	NA	2q24.3		COBLL1			ENSG00000082438	NA	NA	rs13389219-C	rs13389219	0	13389219	intron_variant	0	0.607468	1e-35	35		0.0506342	[0.043-0.059] unit increase	NR [11722792] (imputed)	N
11	rs6753142	2	165528876	rs13389219	2022-04-27	35213538	Richardson TG	2022-02-25	PLoS Biol	www.ncbi.nlm.nih.gov/pubmed/35213538	Characterising metabolomic signatures of lipid-modifying therapies through drug target mendelian randomisation.	Total lipid levels in VLDL	115082 European ancestry individuals	NA	2q24.3		COBLL1			ENSG00000082438	NA	NA	rs13389219-C	rs13389219	0	13389219	intron_variant	0	0.607468	9e-29	28.0458		0.0460123	[0.038-0.054] unit increase	NR [11722792] (imputed)	N
11	rs6753142	2	165528876	rs13389219	2022-04-27	35213538	Richardson TG	2022-02-25	PLoS Biol	www.ncbi.nlm.nih.gov/pubmed/35213538	Characterising metabolomic signatures of lipid-modifying therapies through drug target mendelian randomisation.	Cholesteryl ester levels in very large VLDL	115082 European ancestry individuals	NA	2q24.3		COBLL1			ENSG00000082438	NA	NA	rs13389219-C	rs13389219	0	13389219	intron_variant	0	0.607468	1e-25	25		0.0435677	[0.035-0.052] unit increase	NR [11722792] (imputed)	N
11	rs6753142	2	165528876	rs13389219	2022-04-27	35213538	Richardson TG	2022-02-25	PLoS Biol	www.ncbi.nlm.nih.gov/pubmed/35213538	Characterising metabolomic signatures of lipid-modifying therapies through drug target mendelian randomisation.	Phospholipid levels in VLDL	115082 European ancestry individuals	NA	2q24.3		COBLL1			ENSG00000082438	NA	NA	rs13389219-C	rs13389219	0	13389219	intron_variant	0	0.607468	4e-25	24.3979		0.043106	[0.035-0.051] unit increase	NR [11722792] (imputed)	N
11	rs6753142	2	165528876	rs13389219	2022-04-27	35213538	Richardson TG	2022-02-25	PLoS Biol	www.ncbi.nlm.nih.gov/pubmed/35213538	Characterising metabolomic signatures of lipid-modifying therapies through drug target mendelian randomisation.	Concentration of very large HDL particles	115082 European ancestry individuals	NA	2q24.3		COBLL1			ENSG00000082438	NA	NA	rs13389219-C	rs13389219	0	13389219	intron_variant	0	0.607468	3e-16	15.5229		0.0310421	[0.024-0.039] unit decrease	NR [11722792] (imputed)	N
11	rs6753142	2	165528876	rs13389219	2022-04-27	35213538	Richardson TG	2022-02-25	PLoS Biol	www.ncbi.nlm.nih.gov/pubmed/35213538	Characterising metabolomic signatures of lipid-modifying therapies through drug target mendelian randomisation.	Cholesteryl esters to total lipids ratio in very large VLDL	114160 European ancestry individuals	NA	2q24.3		COBLL1			ENSG00000082438	NA	NA	rs13389219-C	rs13389219	0	13389219	intron_variant	0	0.607854	2e-22	21.699		0.0393816	[0.031-0.047] unit decrease	NR [11722792] (imputed)	N
11	rs6753142	2	165528876	rs13389219	2022-04-27	35213538	Richardson TG	2022-02-25	PLoS Biol	www.ncbi.nlm.nih.gov/pubmed/35213538	Characterising metabolomic signatures of lipid-modifying therapies through drug target mendelian randomisation.	Cholesterol levels in very large HDL	115082 European ancestry individuals	NA	2q24.3		COBLL1			ENSG00000082438	NA	NA	rs13389219-C	rs13389219	0	13389219	intron_variant	0	0.607468	4e-22	21.3979		0.0368708	[0.029-0.044] unit decrease	NR [11722792] (imputed)	N
11	rs6753142	2	165528876	rs13389219	2022-04-27	35213538	Richardson TG	2022-02-25	PLoS Biol	www.ncbi.nlm.nih.gov/pubmed/35213538	Characterising metabolomic signatures of lipid-modifying therapies through drug target mendelian randomisation.	Total lipid levels in very large HDL	115082 European ancestry individuals	NA	2q24.3		COBLL1			ENSG00000082438	NA	NA	rs13389219-C	rs13389219	0	13389219	intron_variant	0	0.607468	4e-19	18.3979		0.0339588	[0.027-0.041] unit decrease	NR [11722792] (imputed)	N
11	rs6753142	2	165528876	rs13389219	2022-04-27	35213538	Richardson TG	2022-02-25	PLoS Biol	www.ncbi.nlm.nih.gov/pubmed/35213538	Characterising metabolomic signatures of lipid-modifying therapies through drug target mendelian randomisation.	Free cholesterol levels in very large VLDL	115082 European ancestry individuals	NA	2q24.3		COBLL1			ENSG00000082438	NA	NA	rs13389219-C	rs13389219	0	13389219	intron_variant	0	0.607468	6e-34	33.2218		0.0496128	[0.042-0.058] unit increase	NR [11722792] (imputed)	N
11	rs6753142	2	165528876	rs13389219	2022-04-27	35213538	Richardson TG	2022-02-25	PLoS Biol	www.ncbi.nlm.nih.gov/pubmed/35213538	Characterising metabolomic signatures of lipid-modifying therapies through drug target mendelian randomisation.	Triglyceride levels in VLDL	115082 European ancestry individuals	NA	2q24.3		COBLL1			ENSG00000082438	NA	NA	rs13389219-C	rs13389219	0	13389219	intron_variant	0	0.607468	2e-34	33.699		0.0496211	[0.042-0.058] unit increase	NR [11722792] (imputed)	N
11	rs6753142	2	165528876	rs13389219	2022-04-27	35213538	Richardson TG	2022-02-25	PLoS Biol	www.ncbi.nlm.nih.gov/pubmed/35213538	Characterising metabolomic signatures of lipid-modifying therapies through drug target mendelian randomisation.	Free cholesterol levels in very large HDL	115082 European ancestry individuals	NA	2q24.3		COBLL1			ENSG00000082438	NA	NA	rs13389219-C	rs13389219	0	13389219	intron_variant	0	0.607468	8e-16	15.0969		0.0317312	[0.024-0.039] unit decrease	NR [11722792] (imputed)	N
11	rs6753142	2	165528876	rs13389219	2022-04-27	35213538	Richardson TG	2022-02-25	PLoS Biol	www.ncbi.nlm.nih.gov/pubmed/35213538	Characterising metabolomic signatures of lipid-modifying therapies through drug target mendelian randomisation.	Cholesterol levels in very large VLDL	115082 European ancestry individuals	NA	2q24.3		COBLL1			ENSG00000082438	NA	NA	rs13389219-C	rs13389219	0	13389219	intron_variant	0	0.607468	3e-30	29.5229		0.047146	[0.039-0.055] unit increase	NR [11722792] (imputed)	N
11	rs6753142	2	165528876	rs13389219	2022-04-27	35213538	Richardson TG	2022-02-25	PLoS Biol	www.ncbi.nlm.nih.gov/pubmed/35213538	Characterising metabolomic signatures of lipid-modifying therapies through drug target mendelian randomisation.	Triglyceride levels in very large VLDL	115082 European ancestry individuals	NA	2q24.3		COBLL1			ENSG00000082438	NA	NA	rs13389219-C	rs13389219	0	13389219	intron_variant	0	0.607468	4e-36	35.3979		0.0506226	[0.043-0.059] unit increase	NR [11722792] (imputed)	N
11	rs6753142	2	165528876	rs13389219	2022-04-27	35213538	Richardson TG	2022-02-25	PLoS Biol	www.ncbi.nlm.nih.gov/pubmed/35213538	Characterising metabolomic signatures of lipid-modifying therapies through drug target mendelian randomisation.	Total lipid levels in chylomicrons and extremely large VLDL	115082 European ancestry individuals	NA	2q24.3		COBLL1			ENSG00000082438	NA	NA	rs13389219-C	rs13389219	0	13389219	intron_variant	0	0.607468	8e-35	34.0969		0.0500596	[0.042-0.058] unit increase	NR [11722792] (imputed)	N
11	rs6753142	2	165528876	rs13389219	2022-04-27	35213538	Richardson TG	2022-02-25	PLoS Biol	www.ncbi.nlm.nih.gov/pubmed/35213538	Characterising metabolomic signatures of lipid-modifying therapies through drug target mendelian randomisation.	Triglyceride levels in chylomicrons and extremely large VLDL	115082 European ancestry individuals	NA	2q24.3		COBLL1			ENSG00000082438	NA	NA	rs13389219-C	rs13389219	0	13389219	intron_variant	0	0.607468	1e-32	32		0.0485377	[0.041-0.057] unit increase	NR [11722792] (imputed)	N
11	rs6753142	2	165528876	rs13389219	2022-04-27	35213538	Richardson TG	2022-02-25	PLoS Biol	www.ncbi.nlm.nih.gov/pubmed/35213538	Characterising metabolomic signatures of lipid-modifying therapies through drug target mendelian randomisation.	Cholesterol levels in chylomicrons and extremely large VLDL	115082 European ancestry individuals	NA	2q24.3		COBLL1			ENSG00000082438	NA	NA	rs13389219-C	rs13389219	0	13389219	intron_variant	0	0.607468	4e-35	34.3979		0.0502993	[0.042-0.058] unit increase	NR [11722792] (imputed)	N
11	rs6753142	2	165528876	rs13389219	2022-04-27	35213538	Richardson TG	2022-02-25	PLoS Biol	www.ncbi.nlm.nih.gov/pubmed/35213538	Characterising metabolomic signatures of lipid-modifying therapies through drug target mendelian randomisation.	Cholesteryl ester levels in chylomicrons and extremely large VLDL	115082 European ancestry individuals	NA	2q24.3		COBLL1			ENSG00000082438	NA	NA	rs13389219-C	rs13389219	0	13389219	intron_variant	0	0.607468	1e-33	33		0.0493322	[0.041-0.057] unit increase	NR [11722792] (imputed)	N
11	rs6753142	2	165528876	rs13389219	2022-04-27	35213538	Richardson TG	2022-02-25	PLoS Biol	www.ncbi.nlm.nih.gov/pubmed/35213538	Characterising metabolomic signatures of lipid-modifying therapies through drug target mendelian randomisation.	Concentration of chylomicrons and extremely large VLDL particles	115082 European ancestry individuals	NA	2q24.3		COBLL1			ENSG00000082438	NA	NA	rs13389219-C	rs13389219	0	13389219	intron_variant	0	0.607468	5e-36	35.301		0.0508694	[0.043-0.059] unit increase	NR [11722792] (imputed)	N
11	rs6753142	2	165528876	rs13389219	2022-04-27	35213538	Richardson TG	2022-02-25	PLoS Biol	www.ncbi.nlm.nih.gov/pubmed/35213538	Characterising metabolomic signatures of lipid-modifying therapies through drug target mendelian randomisation.	Free cholesterol levels in VLDL	115082 European ancestry individuals	NA	2q24.3		COBLL1			ENSG00000082438	NA	NA	rs13389219-C	rs13389219	0	13389219	intron_variant	0	0.607468	1e-21	21		0.0400262	[0.032-0.048] unit increase	NR [11722792] (imputed)	N
11	rs6753142	2	165528876	rs13389219	2022-04-27	35213538	Richardson TG	2022-02-25	PLoS Biol	www.ncbi.nlm.nih.gov/pubmed/35213538	Characterising metabolomic signatures of lipid-modifying therapies through drug target mendelian randomisation.	Phospholipids to total lipids ratio in very large HDL	115056 European ancestry individuals	NA	2q24.3		COBLL1			ENSG00000082438	NA	NA	rs13389219-C	rs13389219	0	13389219	intron_variant	0	0.607462	7e-14	13.1549		0.0290599	[0.021-0.037] unit decrease	NR [11722792] (imputed)	N
11	rs6753142	2	165528876	rs13389219	2022-04-27	35213538	Richardson TG	2022-02-25	PLoS Biol	www.ncbi.nlm.nih.gov/pubmed/35213538	Characterising metabolomic signatures of lipid-modifying therapies through drug target mendelian randomisation.	Concentration of very large VLDL particles	115082 European ancestry individuals	NA	2q24.3		COBLL1			ENSG00000082438	NA	NA	rs13389219-C	rs13389219	0	13389219	intron_variant	0	0.607468	1e-35	35		0.0505375	[0.043-0.058] unit increase	NR [11722792] (imputed)	N
11	rs6753142	2	165528876	rs13389219	2022-04-27	35213538	Richardson TG	2022-02-25	PLoS Biol	www.ncbi.nlm.nih.gov/pubmed/35213538	Characterising metabolomic signatures of lipid-modifying therapies through drug target mendelian randomisation.	Phospholipid levels in very large VLDL	115082 European ancestry individuals	NA	2q24.3		COBLL1			ENSG00000082438	NA	NA	rs13389219-C	rs13389219	0	13389219	intron_variant	0	0.607468	4e-35	34.3979		0.0503657	[0.042-0.058] unit increase	NR [11722792] (imputed)	N
11	rs6753142	2	165528876	rs13389219	2022-04-27	35213538	Richardson TG	2022-02-25	PLoS Biol	www.ncbi.nlm.nih.gov/pubmed/35213538	Characterising metabolomic signatures of lipid-modifying therapies through drug target mendelian randomisation.	Free cholesterol levels in chylomicrons and extremely large VLDL	115082 European ancestry individuals	NA	2q24.3		COBLL1			ENSG00000082438	NA	NA	rs13389219-C	rs13389219	0	13389219	intron_variant	0	0.607468	2e-35	34.699		0.0504882	[0.043-0.058] unit increase	NR [11722792] (imputed)	N
11	rs6753142	2	165528876	rs13389219	2021-12-14	34594039	Sakaue S	2021-09-30	Nat Genet	www.ncbi.nlm.nih.gov/pubmed/34594039	A cross-population atlas of genetic associations for 220 human phenotypes.	Calcium levels	315153 European ancestry individuals 83980 East Asian ancestry individuals	NA	2q24.3		COBLL1			ENSG00000082438	NA	NA	rs13389219-T	rs13389219	0	13389219	intron_variant	0	NR	3e-11	10.5229		0.0162	[0.011-0.021] unit decrease	Affymetrix. Illumina [20528270] (imputed)	N
11	rs6753142	2	165528876	rs13389219	2022-04-27	35168826	Wood AC	2022-01-07	Nutr Metab Cardiovasc Dis	www.ncbi.nlm.nih.gov/pubmed/35168826	Identification of genetic loci simultaneously associated with multiple cardiometabolic traits.	Diastolic blood pressure	453413 European ancestry individuals	NA	2q24.3		COBLL1			ENSG00000082438	NA	NA	rs13389219-?	rs13389219	0	13389219	intron_variant	0	NR	2e-14	13.699		0.015	[0.011-0.019] unit increase	Affymetrix [NR] (imputed)	N
11	rs6753142	2	165528876	rs13389219	2022-04-27	35168826	Wood AC	2022-01-07	Nutr Metab Cardiovasc Dis	www.ncbi.nlm.nih.gov/pubmed/35168826	Identification of genetic loci simultaneously associated with multiple cardiometabolic traits.	Hemoglobin A1c levels	417018 European ancestry individuals	NA	2q24.3		COBLL1			ENSG00000082438	NA	NA	rs13389219-?	rs13389219	0	13389219	intron_variant	0	NR	3e-09	8.52288		0.012	[0.0081-0.0159] unit increase	Affymetrix [NR] (imputed)	N
11	rs6753142	2	165528876	rs13389219	2022-04-27	35168826	Wood AC	2022-01-07	Nutr Metab Cardiovasc Dis	www.ncbi.nlm.nih.gov/pubmed/35168826	Identification of genetic loci simultaneously associated with multiple cardiometabolic traits.	Systolic blood pressure	453413 European ancestry individuals	NA	2q24.3		COBLL1			ENSG00000082438	NA	NA	rs13389219-?	rs13389219	0	13389219	intron_variant	0	NR	3e-16	15.5229		0.016	[0.012-0.02] unit increase	Affymetrix [NR] (imputed)	N
11	rs6753142	2	165528876	rs13389219	2022-04-27	35168826	Wood AC	2022-01-07	Nutr Metab Cardiovasc Dis	www.ncbi.nlm.nih.gov/pubmed/35168826	Identification of genetic loci simultaneously associated with multiple cardiometabolic traits.	Low density lipoprotein cholesterol levels	431167 European ancestry individuals	NA	2q24.3		COBLL1			ENSG00000082438	NA	NA	rs13389219-?	rs13389219	0	13389219	intron_variant	0	NR	2e-21	20.699		0.018	[0.014-0.022] unit increase	Affymetrix [NR] (imputed)	N
11	rs6753142	2	165528876	rs13389219	2022-04-27	35168826	Wood AC	2022-01-07	Nutr Metab Cardiovasc Dis	www.ncbi.nlm.nih.gov/pubmed/35168826	Identification of genetic loci simultaneously associated with multiple cardiometabolic traits.	High density lipoprotein cholesterol levels	397721 European ancestry individuals	NA	2q24.3		COBLL1			ENSG00000082438	NA	NA	rs13389219-?	rs13389219	0	13389219	intron_variant	0	NR	2e-50	49.699		0.028	[0.024-0.032] unit decrease	Affymetrix [NR] (imputed)	N
11	rs6753142	2	165528876	rs13389219	2022-04-27	35168826	Wood AC	2022-01-07	Nutr Metab Cardiovasc Dis	www.ncbi.nlm.nih.gov/pubmed/35168826	Identification of genetic loci simultaneously associated with multiple cardiometabolic traits.	Waist-to-hip ratio adjusted for BMI	456823 European ancestry individuals	NA	2q24.3		COBLL1			ENSG00000082438	NA	NA	rs13389219-?	rs13389219	0	13389219	intron_variant	0	NR	3e-64	63.5229		0.026	[0.022-0.03] unit increase	Affymetrix [NR] (imputed)	N
11	rs6753142	2	165528876	rs13389219	2022-04-27	35168826	Wood AC	2022-01-07	Nutr Metab Cardiovasc Dis	www.ncbi.nlm.nih.gov/pubmed/35168826	Identification of genetic loci simultaneously associated with multiple cardiometabolic traits.	Triglyceride levels	356574 European ancestry individuals	NA	2q24.3		COBLL1			ENSG00000082438	NA	NA	rs13389219-?	rs13389219	0	13389219	intron_variant	0	NR	8e-63	62.0969		0.037	[0.033-0.041] unit increase	Affymetrix [NR] (imputed)	N
11	rs6753142	2	165528876	rs13389219	2021-08-24	34021172	Christakoudi S	2021-05-21	Sci Rep	www.ncbi.nlm.nih.gov/pubmed/34021172	GWAS of allometric body-shape indices in UK Biobank identifies loci suggesting associations with morphogenesis. organogenesis. adrenal cell renewal and cancer.	Waist-to-hip ratio adjusted for BMI	219872 British ancestry women	NA	2q24.3	COBLL1	COBLL1			ENSG00000082438	NA	NA	rs13389219-T	rs13389219	0	13389219	intron_variant	0	NR	7e-125	124.155		0.0682543	[0.063-0.074] unit decrease	Affymetrix [319769] (imputed)	N
11	rs6753142	2	165528876	rs13389219	2021-12-14	34594039	Sakaue S	2021-09-30	Nat Genet	www.ncbi.nlm.nih.gov/pubmed/34594039	A cross-population atlas of genetic associations for 220 human phenotypes.	Hemoglobin	350474 European ancestry individuals 152447 East Asian ancestry individuals	NA	2q24.3		COBLL1			ENSG00000082438	NA	NA	rs13389219-T	rs13389219	0	13389219	intron_variant	0	NR	5e-11	10.301		0.012	[0.0085-0.0155] unit decrease	Affymetrix. Illumina [20538521] (imputed)	N
11	rs6753142	2	165528876	rs13389219	2021-12-14	34594039	Sakaue S	2021-09-30	Nat Genet	www.ncbi.nlm.nih.gov/pubmed/34594039	A cross-population atlas of genetic associations for 220 human phenotypes.	Serum albumin levels	315268 European ancestry individuals 120539 East Asian ancestry individuals	NA	2q24.3		COBLL1			ENSG00000082438	NA	NA	rs13389219-T	rs13389219	0	13389219	intron_variant	0	NR	1e-32	32		0.0282	[0.023-0.033] unit decrease	Affymetrix. Illumina [20534035] (imputed)	N
11	rs6753142	2	165528876	rs13389219	2020-09-18	32888494	Vuckovic D	2020-09-01	Cell	www.ncbi.nlm.nih.gov/pubmed/32888494	The Polygenic and Monogenic Basis of Blood Traits and Diseases.	Red blood cell count	408112 British individuals	NA	2q24.3	COBLL1	COBLL1			ENSG00000082438	NA	NA	rs13389219-T	rs13389219	0	13389219	intron_variant	0	0.39262	5e-15	14.301		0.0175653	[0.013-0.022] unit decrease	Affymetrix [93095623] (imputed)	N
11	rs6753142	2	165528876	rs13389219	2020-12-14	32042192	Ruth KS	2020-02-10	Nat Med	www.ncbi.nlm.nih.gov/pubmed/32042192	Using human genetics to understand the disease impacts of testosterone in men and women.	Sex hormone-binding globulin levels	370125 European ancestry individuals	NA	2q24.3	NR	COBLL1			ENSG00000082438	NA	NA	rs13389219-T	rs13389219	0	13389219	intron_variant	0	0.393278	6e-53	52.2218		0.0137302	[0.012-0.016] unit increase	Affymetrix [16582965] (imputed)	N
11	rs6753142	2	165528876	rs13389219	2023-05-31	36764567	Davyson E	2023-02-09	Biol Psychiatry	www.ncbi.nlm.nih.gov/pubmed/36764567	Metabolomic Investigation of Major Depressive Disorder Identifies a Potentially Causal Association With Polyunsaturated Fatty Acids.	Cholesteryl esters in very large HDL (UKB data field 23555)	88329 European ancestry individuals	NA	2q24.3		COBLL1			ENSG00000082438	NA	NA	rs13389219-T	rs13389219	0	13389219	intron_variant	0	0.392756	5e-18	17.301		0.0381245	[0.029-0.047] unit increase	NR [16366144] (imputed)	N
11	rs6753142	2	165528876	rs13389219	2023-05-31	36764567	Davyson E	2023-02-09	Biol Psychiatry	www.ncbi.nlm.nih.gov/pubmed/36764567	Metabolomic Investigation of Major Depressive Disorder Identifies a Potentially Causal Association With Polyunsaturated Fatty Acids.	Cholesterol in very large HDL (UKB data field 23554)	88329 European ancestry individuals	NA	2q24.3		COBLL1			ENSG00000082438	NA	NA	rs13389219-T	rs13389219	0	13389219	intron_variant	0	0.392756	3e-17	16.5229		0.0374832	[0.029-0.046] unit increase	NR [16366144] (imputed)	N
11	rs6753142	2	165528876	rs13389219	2023-05-31	36764567	Davyson E	2023-02-09	Biol Psychiatry	www.ncbi.nlm.nih.gov/pubmed/36764567	Metabolomic Investigation of Major Depressive Disorder Identifies a Potentially Causal Association With Polyunsaturated Fatty Acids.	Phospholipids in very large HDL (UKB data field 23553)	88329 European ancestry individuals	NA	2q24.3		COBLL1			ENSG00000082438	NA	NA	rs13389219-T	rs13389219	0	13389219	intron_variant	0	0.392756	1e-14	14		0.0339941	[0.025-0.043] unit increase	NR [16366144] (imputed)	N
11	rs6753142	2	165528876	rs13389219	2023-05-31	36764567	Davyson E	2023-02-09	Biol Psychiatry	www.ncbi.nlm.nih.gov/pubmed/36764567	Metabolomic Investigation of Major Depressive Disorder Identifies a Potentially Causal Association With Polyunsaturated Fatty Acids.	Cholesteryl esters to total lipids in medium LDL percentage (UKB data field 23621)	88329 European ancestry individuals	NA	2q24.3		COBLL1			ENSG00000082438	NA	NA	rs13389219-T	rs13389219	0	13389219	intron_variant	0	0.392756	1e-13	13		0.0357414	[0.026-0.045] unit decrease	NR [16366144] (imputed)	N
11	rs6753142	2	165528876	rs13389219	2023-05-31	36764567	Davyson E	2023-02-09	Biol Psychiatry	www.ncbi.nlm.nih.gov/pubmed/36764567	Metabolomic Investigation of Major Depressive Disorder Identifies a Potentially Causal Association With Polyunsaturated Fatty Acids.	Phospholipids to total lipids in small LDL percentage (UKB data field 23624)	88329 European ancestry individuals	NA	2q24.3		COBLL1			ENSG00000082438	NA	NA	rs13389219-T	rs13389219	0	13389219	intron_variant	0	0.392756	2e-12	11.699		0.0342286	[0.025-0.044] unit increase	NR [16366144] (imputed)	N
11	rs6753142	2	165528876	rs13389219	2023-05-31	36764567	Davyson E	2023-02-09	Biol Psychiatry	www.ncbi.nlm.nih.gov/pubmed/36764567	Metabolomic Investigation of Major Depressive Disorder Identifies a Potentially Causal Association With Polyunsaturated Fatty Acids.	Cholesteryl esters in large HDL (UKB data field 23562)	88329 European ancestry individuals	NA	2q24.3		COBLL1			ENSG00000082438	NA	NA	rs13389219-T	rs13389219	0	13389219	intron_variant	0	0.392756	7e-19	18.1549		0.0386738	[0.03-0.047] unit increase	NR [16366144] (imputed)	N
11	rs6753142	2	165528876	rs13389219	2023-05-31	36764567	Davyson E	2023-02-09	Biol Psychiatry	www.ncbi.nlm.nih.gov/pubmed/36764567	Metabolomic Investigation of Major Depressive Disorder Identifies a Potentially Causal Association With Polyunsaturated Fatty Acids.	Free cholesterol in large HDL (UKB data field 23563)	88329 European ancestry individuals	NA	2q24.3		COBLL1			ENSG00000082438	NA	NA	rs13389219-T	rs13389219	0	13389219	intron_variant	0	0.392756	1e-15	15		0.0344187	[0.026-0.043] unit increase	NR [16366144] (imputed)	N
11	rs6753142	2	165528876	rs13389219	2023-05-31	36764567	Davyson E	2023-02-09	Biol Psychiatry	www.ncbi.nlm.nih.gov/pubmed/36764567	Metabolomic Investigation of Major Depressive Disorder Identifies a Potentially Causal Association With Polyunsaturated Fatty Acids.	Phospholipids to total lipids in very large HDL percentage (UKB data field 23629)	88307 European ancestry individuals	NA	2q24.3		COBLL1			ENSG00000082438	NA	NA	rs13389219-T	rs13389219	0	13389219	intron_variant	0	0.392757	2e-10	9.69897		0.028363	[0.02-0.037] unit increase	NR [16366139] (imputed)	N
11	rs6753142	2	165528876	rs13389219	2023-05-31	36764567	Davyson E	2023-02-09	Biol Psychiatry	www.ncbi.nlm.nih.gov/pubmed/36764567	Metabolomic Investigation of Major Depressive Disorder Identifies a Potentially Causal Association With Polyunsaturated Fatty Acids.	Free cholesterol to total lipids in very large HDL percentage (UKB data field 23632)	88307 European ancestry individuals	NA	2q24.3		COBLL1			ENSG00000082438	NA	NA	rs13389219-T	rs13389219	0	13389219	intron_variant	0	0.392757	1e-12	12		0.0307818	[0.022-0.039] unit decrease	NR [16366139] (imputed)	N
11	rs6753142	2	165528876	rs13389219	2023-05-31	36764567	Davyson E	2023-02-09	Biol Psychiatry	www.ncbi.nlm.nih.gov/pubmed/36764567	Metabolomic Investigation of Major Depressive Disorder Identifies a Potentially Causal Association With Polyunsaturated Fatty Acids.	Phospholipids to total lipids in large HDL percentage (UKB data field 23634)	88329 European ancestry individuals	NA	2q24.3		COBLL1			ENSG00000082438	NA	NA	rs13389219-T	rs13389219	0	13389219	intron_variant	0	0.392756	4e-13	12.3979		0.0341549	[0.025-0.043] unit decrease	NR [16366144] (imputed)	N
11	rs6753142	2	165528876	rs13389219	2022-11-17	34887591	Graham SE	2021-12-09	Nature	www.ncbi.nlm.nih.gov/pubmed/34887591	The power of genetic diversity in genome-wide association studies of lipids.	Triglyceride levels	1320016 European ancestry individuals	NA	2q24.3		COBLL1			ENSG00000082438	NA	NA	rs13389219-T	rs13389219	0	13389219	intron_variant	0	0.40036	5e-83	82.301		0.0335082	[0.031-0.036] unit decrease	NR [52000000] (imputed)	N
11	rs6753142	2	165528876	rs13389219	2021-08-24	34021172	Christakoudi S	2021-05-21	Sci Rep	www.ncbi.nlm.nih.gov/pubmed/34021172	GWAS of allometric body-shape indices in UK Biobank identifies loci suggesting associations with morphogenesis. organogenesis. adrenal cell renewal and cancer.	Waist-hip index	219872 British ancestry women	NA	2q24.3	COBLL1	COBLL1			ENSG00000082438	NA	NA	rs13389219-T	rs13389219	0	13389219	intron_variant	0	NR	5e-127	126.301		0.0688624	[0.063-0.074] unit decrease	Affymetrix [319769] (imputed)	N
11	rs6753142	2	165528876	rs13389219	2021-08-24	34021172	Christakoudi S	2021-05-21	Sci Rep	www.ncbi.nlm.nih.gov/pubmed/34021172	GWAS of allometric body-shape indices in UK Biobank identifies loci suggesting associations with morphogenesis. organogenesis. adrenal cell renewal and cancer.	Hip circumference adjusted for BMI	219872 British ancestry women	NA	2q24.3	COBLL1	COBLL1			ENSG00000082438	NA	NA	rs13389219-T	rs13389219	0	13389219	intron_variant	0	NR	1e-46	46		0.0411266	[0.036-0.047] unit increase	Affymetrix [321016] (imputed)	N
11	rs6753142	2	165528876	rs13389219	2022-04-27	35213538	Richardson TG	2022-02-25	PLoS Biol	www.ncbi.nlm.nih.gov/pubmed/35213538	Characterising metabolomic signatures of lipid-modifying therapies through drug target mendelian randomisation.	Triglyceride levels in small HDL	115082 European ancestry individuals	NA	2q24.3		COBLL1			ENSG00000082438	NA	NA	rs13389219-C	rs13389219	0	13389219	intron_variant	0	0.607468	2e-33	32.699		0.049162	[0.041-0.057] unit increase	NR [11722792] (imputed)	N
11	rs6753142	2	165528876	rs13389219	2020-12-14	32042192	Ruth KS	2020-02-10	Nat Med	www.ncbi.nlm.nih.gov/pubmed/32042192	Using human genetics to understand the disease impacts of testosterone in men and women.	Sex hormone-binding globulin levels adjusted for BMI	368929 European ancestry individuals	NA	2q24.3	NR	COBLL1			ENSG00000082438	NA	NA	rs13389219-T	rs13389219	0	13389219	intron_variant	0	0.393278	2e-88	87.699		0.0159608	[0.014-0.018] unit increase	Affymetrix [16582909] (imputed)	N
11	rs6753142	2	165528876	rs13389219	2022-04-27	35213538	Richardson TG	2022-02-25	PLoS Biol	www.ncbi.nlm.nih.gov/pubmed/35213538	Characterising metabolomic signatures of lipid-modifying therapies through drug target mendelian randomisation.	Total triglycerides levels	115082 European ancestry individuals	NA	2q24.3		COBLL1			ENSG00000082438	NA	NA	rs13389219-C	rs13389219	0	13389219	intron_variant	0	0.607468	8e-33	32.0969		0.0485917	[0.041-0.057] unit increase	NR [11722792] (imputed)	N
11	rs6753142	2	165528876	rs13389219	2022-04-27	35213538	Richardson TG	2022-02-25	PLoS Biol	www.ncbi.nlm.nih.gov/pubmed/35213538	Characterising metabolomic signatures of lipid-modifying therapies through drug target mendelian randomisation.	Cholesteryl esters to total lipids ratio in small LDL	115082 European ancestry individuals	NA	2q24.3		COBLL1			ENSG00000082438	NA	NA	rs13389219-C	rs13389219	0	13389219	intron_variant	0	0.607468	5e-16	15.301		0.0342249	[0.026-0.043] unit increase	NR [11722792] (imputed)	N
11	rs6753142	2	165528876	rs13389219	2022-04-27	35213538	Richardson TG	2022-02-25	PLoS Biol	www.ncbi.nlm.nih.gov/pubmed/35213538	Characterising metabolomic signatures of lipid-modifying therapies through drug target mendelian randomisation.	Phospholipids to total lipids ratio in small LDL	115082 European ancestry individuals	NA	2q24.3		COBLL1			ENSG00000082438	NA	NA	rs13389219-C	rs13389219	0	13389219	intron_variant	0	0.607468	4e-16	15.3979		0.0344367	[0.026-0.043] unit decrease	NR [11722792] (imputed)	N
11	rs6753142	2	165528876	rs13389219	2022-04-27	35213538	Richardson TG	2022-02-25	PLoS Biol	www.ncbi.nlm.nih.gov/pubmed/35213538	Characterising metabolomic signatures of lipid-modifying therapies through drug target mendelian randomisation.	VLDL cholesterol levels	115082 European ancestry individuals	NA	2q24.3		COBLL1			ENSG00000082438	NA	NA	rs13389219-C	rs13389219	0	13389219	intron_variant	0	0.607468	9e-16	15.0458		0.0338939	[0.026-0.042] unit increase	NR [11722792] (imputed)	N
11	rs6753142	2	165528876	rs13389219	2022-04-27	35213538	Richardson TG	2022-02-25	PLoS Biol	www.ncbi.nlm.nih.gov/pubmed/35213538	Characterising metabolomic signatures of lipid-modifying therapies through drug target mendelian randomisation.	Valine levels	115052 European ancestry individuals	NA	2q24.3		COBLL1			ENSG00000082438	NA	NA	rs13389219-C	rs13389219	0	13389219	intron_variant	0	0.607457	8e-18	17.0969		0.0353512	[0.027-0.043] unit increase	NR [11722792] (imputed)	N
11	rs6753142	2	165528876	rs13389219	2022-04-27	35213538	Richardson TG	2022-02-25	PLoS Biol	www.ncbi.nlm.nih.gov/pubmed/35213538	Characterising metabolomic signatures of lipid-modifying therapies through drug target mendelian randomisation.	Degree of unsaturation	115006 European ancestry individuals	NA	2q24.3		COBLL1			ENSG00000082438	NA	NA	rs13389219-C	rs13389219	0	13389219	intron_variant	0	0.607426	4e-08	7.39794		0.0221216	[0.014-0.03] unit decrease	NR [11722792] (imputed)	N
11	rs6753142	2	165528876	rs13389219	2022-04-27	35213538	Richardson TG	2022-02-25	PLoS Biol	www.ncbi.nlm.nih.gov/pubmed/35213538	Characterising metabolomic signatures of lipid-modifying therapies through drug target mendelian randomisation.	Saturated fatty acid levels	115006 European ancestry individuals	NA	2q24.3		COBLL1			ENSG00000082438	NA	NA	rs13389219-C	rs13389219	0	13389219	intron_variant	0	0.607426	7e-13	12.1549		0.0299221	[0.022-0.038] unit increase	NR [11722792] (imputed)	N
11	rs6753142	2	165528876	rs13389219	2021-08-24	34021172	Christakoudi S	2021-05-21	Sci Rep	www.ncbi.nlm.nih.gov/pubmed/34021172	GWAS of allometric body-shape indices in UK Biobank identifies loci suggesting associations with morphogenesis. organogenesis. adrenal cell renewal and cancer.	Hip index	219872 British ancestry women	NA	2q24.3	COBLL1	COBLL1			ENSG00000082438	NA	NA	rs13389219-T	rs13389219	0	13389219	intron_variant	0	NR	3e-59	58.5229		0.0485284	[0.043-0.054] unit increase	Affymetrix [321788] (imputed)	N
11	rs6753142	2	165528876	rs13389219	2022-11-17	34887591	Graham SE	2021-12-09	Nature	www.ncbi.nlm.nih.gov/pubmed/34887591	The power of genetic diversity in genome-wide association studies of lipids.	High density lipoprotein cholesterol levels	1320016 European ancestry individuals	NA	2q24.3		COBLL1			ENSG00000082438	NA	NA	rs13389219-T	rs13389219	0	13389219	intron_variant	0	0.400294	4e-56	55.3979		0.0290173	[0.026-0.032] unit increase	NR [52000000] (imputed)	N
11	rs6753142	2	165528876	rs13389219	2023-05-31	36764567	Davyson E	2023-02-09	Biol Psychiatry	www.ncbi.nlm.nih.gov/pubmed/36764567	Metabolomic Investigation of Major Depressive Disorder Identifies a Potentially Causal Association With Polyunsaturated Fatty Acids.	Total lipids in very large HDL (UKB data field 23552)	88329 European ancestry individuals	NA	2q24.3		COBLL1			ENSG00000082438	NA	NA	rs13389219-T	rs13389219	0	13389219	intron_variant	0	0.392756	4e-15	14.3979		0.0346371	[0.026-0.043] unit increase	NR [16366144] (imputed)	N
11	rs6753142	2	165528876	rs13389219	2023-05-31	36764567	Davyson E	2023-02-09	Biol Psychiatry	www.ncbi.nlm.nih.gov/pubmed/36764567	Metabolomic Investigation of Major Depressive Disorder Identifies a Potentially Causal Association With Polyunsaturated Fatty Acids.	Average diameter for HDL particles (UKB data field 23433)	88329 European ancestry individuals	NA	2q24.3		COBLL1			ENSG00000082438	NA	NA	rs13389219-T	rs13389219	0	13389219	intron_variant	0	0.392756	4e-15	14.3979		0.0342441	[0.026-0.043] unit increase	NR [16366144] (imputed)	N
11	rs6753142	2	165528876	rs13389219	2023-05-31	36764567	Davyson E	2023-02-09	Biol Psychiatry	www.ncbi.nlm.nih.gov/pubmed/36764567	Metabolomic Investigation of Major Depressive Disorder Identifies a Potentially Causal Association With Polyunsaturated Fatty Acids.	Linoleic acid to total fatty acids percentage (UKB data field 23456)	88268 European ancestry individuals	NA	2q24.3		COBLL1			ENSG00000082438	NA	NA	rs13389219-T	rs13389219	0	13389219	intron_variant	0	0.392789	2e-10	9.69897		0.0297164	[0.021-0.039] unit increase	NR [16366159] (imputed)	N
11	rs6753142	2	165528876	rs13389219	2023-05-31	36764567	Davyson E	2023-02-09	Biol Psychiatry	www.ncbi.nlm.nih.gov/pubmed/36764567	Metabolomic Investigation of Major Depressive Disorder Identifies a Potentially Causal Association With Polyunsaturated Fatty Acids.	Concentration of very large HDL particles (UKB data field 23551)	88329 European ancestry individuals	NA	2q24.3		COBLL1			ENSG00000082438	NA	NA	rs13389219-T	rs13389219	0	13389219	intron_variant	0	0.392756	3e-13	12.5229		0.0323001	[0.024-0.041] unit increase	NR [16366144] (imputed)	N
11	rs6753142	2	165528876	rs13389219	2023-05-31	36764567	Davyson E	2023-02-09	Biol Psychiatry	www.ncbi.nlm.nih.gov/pubmed/36764567	Metabolomic Investigation of Major Depressive Disorder Identifies a Potentially Causal Association With Polyunsaturated Fatty Acids.	Cholesterol in large HDL (UKB data field 23561)	88329 European ancestry individuals	NA	2q24.3		COBLL1			ENSG00000082438	NA	NA	rs13389219-T	rs13389219	0	13389219	intron_variant	0	0.392756	4e-18	17.3979		0.0377443	[0.029-0.046] unit increase	NR [16366144] (imputed)	N
11	rs6753142	2	165528876	rs13389219	2023-05-31	36764567	Davyson E	2023-02-09	Biol Psychiatry	www.ncbi.nlm.nih.gov/pubmed/36764567	Metabolomic Investigation of Major Depressive Disorder Identifies a Potentially Causal Association With Polyunsaturated Fatty Acids.	Concentration of large HDL particles (UKB data field 23558)	88329 European ancestry individuals	NA	2q24.3		COBLL1			ENSG00000082438	NA	NA	rs13389219-T	rs13389219	0	13389219	intron_variant	0	0.392756	5e-16	15.301		0.0350118	[0.027-0.043] unit increase	NR [16366144] (imputed)	N
11	rs6753142	2	165528876	rs13389219	2023-05-31	36764567	Davyson E	2023-02-09	Biol Psychiatry	www.ncbi.nlm.nih.gov/pubmed/36764567	Metabolomic Investigation of Major Depressive Disorder Identifies a Potentially Causal Association With Polyunsaturated Fatty Acids.	Free cholesterol in very large HDL (UKB data field 23556)	88329 European ancestry individuals	NA	2q24.3		COBLL1			ENSG00000082438	NA	NA	rs13389219-T	rs13389219	0	13389219	intron_variant	0	0.392756	3e-13	12.5229		0.0332298	[0.024-0.042] unit increase	NR [16366144] (imputed)	N
11	rs6753142	2	165528876	rs13389219	2023-05-31	36764567	Davyson E	2023-02-09	Biol Psychiatry	www.ncbi.nlm.nih.gov/pubmed/36764567	Metabolomic Investigation of Major Depressive Disorder Identifies a Potentially Causal Association With Polyunsaturated Fatty Acids.	Cholesteryl esters to total lipids in small LDL percentage (UKB data field 23626)	88329 European ancestry individuals	NA	2q24.3		COBLL1			ENSG00000082438	NA	NA	rs13389219-T	rs13389219	0	13389219	intron_variant	0	0.392756	5e-12	11.301		0.0334707	[0.024-0.043] unit decrease	NR [16366144] (imputed)	N
11	rs6753142	2	165528876	rs13389219	2022-12-14	36477530	Saunders GRB	2022-12-07	Nature	www.ncbi.nlm.nih.gov/pubmed/36477530	Genetic diversity fuels gene discovery for tobacco and alcohol use.	Drinks per week	2965643 European ancestry East Asian ancestry Hispanic or Latin American African ancestry individuals	NA	2q24.3		COBLL1			ENSG00000082438	NA	NA	rs13389219-T	rs13389219	0	13389219	intron_variant	0	0.382	3e-10	9.52288		0.00535	[0.0037-0.007] unit increase	NR [NR] (imputed)	N
11	rs6753142	2	165532454	rs10187501	2020-02-12	31589552	Lind L	2019-10-07	Metab Syndr Relat Disord	www.ncbi.nlm.nih.gov/pubmed/31589552	Genome-Wide Association Study of the Metabolic Syndrome in UK Biobank.	Metabolic syndrome	291107 European ancestry individuals	NA	2q24.3	COBLL1	COBLL1			ENSG00000082438	NA	NA	rs10187501-G	rs10187501	0	10187501	intron_variant	0	0.346097	2e-11	10.699		0.0465591	[0.033-0.06] unit decrease	Affymetrix [9463307] (imputed)	N
11	rs6753142	2	165532454	rs10187501	2022-04-27	35213538	Richardson TG	2022-02-25	PLoS Biol	www.ncbi.nlm.nih.gov/pubmed/35213538	Characterising metabolomic signatures of lipid-modifying therapies through drug target mendelian randomisation.	Cholesterol to total lipids ratio in medium VLDL	115082 European ancestry individuals	NA	2q24.3		COBLL1			ENSG00000082438	NA	NA	rs10187501-A	rs10187501	0	10187501	intron_variant	0	0.654736	2e-20	19.699		0.0379324	[0.03-0.046] unit decrease	NR [11722792] (imputed)	N
11	rs6753142	2	165532454	rs10187501	2022-04-27	35213538	Richardson TG	2022-02-25	PLoS Biol	www.ncbi.nlm.nih.gov/pubmed/35213538	Characterising metabolomic signatures of lipid-modifying therapies through drug target mendelian randomisation.	Triglycerides to total lipids ratio in medium VLDL	115082 European ancestry individuals	NA	2q24.3		COBLL1			ENSG00000082438	NA	NA	rs10187501-A	rs10187501	0	10187501	intron_variant	0	0.654736	5e-18	17.301		0.0354404	[0.027-0.043] unit increase	NR [11722792] (imputed)	N
11	rs6753142	2	165532454	rs10187501	2023-05-31	36764567	Davyson E	2023-02-09	Biol Psychiatry	www.ncbi.nlm.nih.gov/pubmed/36764567	Metabolomic Investigation of Major Depressive Disorder Identifies a Potentially Causal Association With Polyunsaturated Fatty Acids.	Cholesteryl esters to total lipids in large VLDL percentage (UKB data field 23591)	88321 European ancestry individuals	NA	2q24.3		COBLL1			ENSG00000082438	NA	NA	rs10187501-G	rs10187501	0	10187501	intron_variant	0	0.345378	4e-10	9.39794		0.0299469	[0.021-0.039] unit increase	NR [16366100] (imputed)	N
11	rs6753142	2	165532454	rs10187501	2023-05-31	36764567	Davyson E	2023-02-09	Biol Psychiatry	www.ncbi.nlm.nih.gov/pubmed/36764567	Metabolomic Investigation of Major Depressive Disorder Identifies a Potentially Causal Association With Polyunsaturated Fatty Acids.	Free cholesterol to total lipids in medium VLDL percentage (UKB data field 23597)	88329 European ancestry individuals	NA	2q24.3		COBLL1			ENSG00000082438	NA	NA	rs10187501-G	rs10187501	0	10187501	intron_variant	0	0.345375	5e-12	11.301		0.0330477	[0.024-0.042] unit increase	NR [16366144] (imputed)	N
11	rs6753142	2	165532454	rs10187501	2023-05-31	36764567	Davyson E	2023-02-09	Biol Psychiatry	www.ncbi.nlm.nih.gov/pubmed/36764567	Metabolomic Investigation of Major Depressive Disorder Identifies a Potentially Causal Association With Polyunsaturated Fatty Acids.	Triglycerides to total lipids in medium VLDL percentage (UKB data field 23598)	88329 European ancestry individuals	NA	2q24.3		COBLL1			ENSG00000082438	NA	NA	rs10187501-G	rs10187501	0	10187501	intron_variant	0	0.345375	1e-14	14		0.0365898	[0.027-0.046] unit decrease	NR [16366144] (imputed)	N
11	rs6753142	2	165532454	rs10187501	2022-04-27	35213538	Richardson TG	2022-02-25	PLoS Biol	www.ncbi.nlm.nih.gov/pubmed/35213538	Characterising metabolomic signatures of lipid-modifying therapies through drug target mendelian randomisation.	Phospholipids to total lipids ratio in small VLDL	115082 European ancestry individuals	NA	2q24.3		COBLL1			ENSG00000082438	NA	NA	rs10187501-A	rs10187501	0	10187501	intron_variant	0	0.654736	6e-17	16.2218		0.0346421	[0.027-0.043] unit decrease	NR [11722792] (imputed)	N
11	rs6753142	2	165532454	rs10187501	2023-05-31	36764567	Davyson E	2023-02-09	Biol Psychiatry	www.ncbi.nlm.nih.gov/pubmed/36764567	Metabolomic Investigation of Major Depressive Disorder Identifies a Potentially Causal Association With Polyunsaturated Fatty Acids.	Triglycerides to total lipids in very small VLDL percentage (UKB data field 23608)	88329 European ancestry individuals	NA	2q24.3		COBLL1			ENSG00000082438	NA	NA	rs10187501-G	rs10187501	0	10187501	intron_variant	0	0.345375	3e-14	13.5229		0.0361028	[0.027-0.045] unit decrease	NR [16366144] (imputed)	N
11	rs6753142	2	165539661	rs6717858	2020-01-07	31719535	Noordam R	2019-11-12	Nat Commun	www.ncbi.nlm.nih.gov/pubmed/31719535	Multi-ancestry sleep-by-SNV interaction analysis in 126.926 individuals reveals lipid loci stratified by sleep duration.	Triglyceride levels x short total sleep time interaction (2df test)	2990 African American short sleepers 369 Chinese ancestry short sleepers 114 Asian ancestry short sleepers at least 8300 European ancestry short sleepers 1082 Hispanic/Latino short sleepers at least 11842 African American controls 1444 Chinese ancestry controls 452 Asian ancestry controls at least 31350 European ancestry controls 4047 Hispanic/Latino controls	at least 220 African American short sleepers. 326 East Asian ancestry short sleepers. up to 5.288 European ancestry short sleepers. 2.517 Hispanic short sleepers. at least 925 African American controls. 1.292 East Asian ancestry controls. up to 20.844 European ancestry controls. 10.062 Hispanic controls	2q24.3	COBLL1	COBLL1			ENSG00000082438	NA	NA	rs6717858-?	rs6717858	0	6717858	3_prime_UTR_variant	0	NR	4e-12	11.3979		0.01317	[0.0091-0.0173] unit increase	Affymetrix. Illumina [up to 2533153] (imputed)	N
11	rs6753142	2	165539661	rs6717858	2015-04-22	23754948	Randall JC	2013-06-06	PLoS Genet	www.ncbi.nlm.nih.gov/pubmed/23754948	Sex-stratified genome-wide association studies including 270.000 individuals show sexual dimorphism in genetic loci for anthropometric traits.	Sexual dimorphism in anthropometric traits	up to 60586 European ancestry males up to 73137 European ancestry females	up to 62.395 European ancestry males. up to 74.657 European ancestry females	2q24.3	GRB14. COBLL1. SNORA70F	COBLL1			ENSG00000082438	NA	NA	rs6717858-T	rs6717858	0	6717858	3_prime_UTR_variant	0	NR	6e-16	15.2218	(WHRadjBMI. women)	NA		Affymetrix. Illumina [2846694] (imputed)	N
11	rs6753142	2	165539661	rs6717858	2018-07-24	26426971	Winkler TW	2015-10-01	PLoS Genet	www.ncbi.nlm.nih.gov/pubmed/26426971	The Influence of Age and Sex on Genetic Associations with Adult Body Size and Shape: A Large-Scale Genome-Wide Interaction Study.	Waist-to-hip ratio adjusted for BMI x sex x age interaction (4df test)	up to 43776 European ancestry men aged <50 up to 50526 European ancestry women aged <50 up to 69944 European ancestry men aged >50 up to 88129 European ancestry women aged >50	NA	2q24.3	COBLL1. SNORA70F. GRB14. SLC38A11. SCN3A	COBLL1			ENSG00000082438	NA	NA	rs6717858-T	rs6717858	0	6717858	3_prime_UTR_variant	0	0.5886	1e-29	29		NA		Affymetrix. Illumina. Perlegen [up to 2800000] (imputed)	N
11	rs6753142	2	165539661	rs6717858	2018-07-24	26426971	Winkler TW	2015-10-01	PLoS Genet	www.ncbi.nlm.nih.gov/pubmed/26426971	The Influence of Age and Sex on Genetic Associations with Adult Body Size and Shape: A Large-Scale Genome-Wide Interaction Study.	Waist-to-hip ratio adjusted for BMI (age <50)	up to 43776 European ancestry men up to 50526 European ancestry women	NA	2q24.3	SNORA70F. GRB14. SLC38A11. SCN3A. COBLL1	COBLL1			ENSG00000082438	NA	NA	rs6717858-T	rs6717858	0	6717858	3_prime_UTR_variant	0	0.59	1e-16	16	(women)	0.062	unit increase	Affymetrix. Illumina. Perlegen [up to 2800000] (imputed)	N
11	rs6753142	2	165539661	rs6717858	2018-07-24	26426971	Winkler TW	2015-10-01	PLoS Genet	www.ncbi.nlm.nih.gov/pubmed/26426971	The Influence of Age and Sex on Genetic Associations with Adult Body Size and Shape: A Large-Scale Genome-Wide Interaction Study.	Waist-to-hip ratio adjusted for BMI (age >50)	up to 69944 European ancestry men up to 88129 European ancestry women	NA	2q24.3	COBLL1. SNORA70F. GRB14. SLC38A11. SCN3A	COBLL1			ENSG00000082438	NA	NA	rs6717858-T	rs6717858	0	6717858	3_prime_UTR_variant	0	0.588547	1e-16	16	(women)	0.0483	unit increase	Affymetrix. Illumina. Perlegen [up to 2800000] (imputed)	N
11	rs6753142	2	165539661	rs6717858	2018-07-24	26426971	Winkler TW	2015-10-01	PLoS Genet	www.ncbi.nlm.nih.gov/pubmed/26426971	The Influence of Age and Sex on Genetic Associations with Adult Body Size and Shape: A Large-Scale Genome-Wide Interaction Study.	Waist-to-hip ratio adjusted for BMI x sex interaction	up to 113720 European ancestry men up to 138655 European ancestry women	NA	2q24.3	COBLL1	COBLL1			ENSG00000082438	NA	NA	rs6717858-T	rs6717858	0	6717858	3_prime_UTR_variant	0	0.59	4e-21	20.3979		NA		Affymetrix. Illumina. Perlegen [up to 2800000] (imputed)	N
11	rs6753142	2	165539661	rs6717858	2018-07-24	26426971	Winkler TW	2015-10-01	PLoS Genet	www.ncbi.nlm.nih.gov/pubmed/26426971	The Influence of Age and Sex on Genetic Associations with Adult Body Size and Shape: A Large-Scale Genome-Wide Interaction Study.	Waist-to-hip ratio adjusted for BMI	up to 113720 European ancestry men up to 138655 European ancestry women	NA	2q24.3	COBLL1. SNORA70F. GRB14. SLC38A11. CN3A	COBLL1			ENSG00000082438	NA	NA	rs6717858-T	rs6717858	0	6717858	3_prime_UTR_variant	0	0.588547	2e-13	12.699		0.0483	unit increase	Affymetrix. Illumina. Perlegen [up to 2800000] (imputed)	N
11	rs6753142	2	165539661	rs6717858	2019-07-17	28552196	Tachmazidou I	2017-06-01	Am J Hum Genet	www.ncbi.nlm.nih.gov/pubmed/28552196	Whole-Genome Sequencing Coupled to Imputation Discovers Genetic Signals for Anthropometric Traits.	Waist-hip ratio	1254 whole genome sequenced European ancestry individuals 3071 whole genome sequenced individuals 29723 European ancestry individuals 388 Carlantino (founder/genetic isolate) individuals 791 Friuli Venezia Giulia (founder/genetic isolate) individuals 1053 Mylopotamos (founder/genetic isolate) individuals 879 Pomak (founder/genetic isolate) individuals	206.053 European ancestry individuals	2q24.3	COBLL1	COBLL1			ENSG00000082438	NA	NA	rs6717858-T	rs6717858	0	6717858	3_prime_UTR_variant	0	0.585	4e-06	5.39794		0.0417	[0.024-0.059] unit increase	Affymetrix. Illumina. Perlegen [15844966] (imputed)	N
11	rs6753142	2	165539661	rs6717858	2021-08-24	34021172	Christakoudi S	2021-05-21	Sci Rep	www.ncbi.nlm.nih.gov/pubmed/34021172	GWAS of allometric body-shape indices in UK Biobank identifies loci suggesting associations with morphogenesis. organogenesis. adrenal cell renewal and cancer.	A body shape index	186825 British ancestry men	NA	2q24.3	COBLL1	COBLL1			ENSG00000082438	NA	NA	rs6717858-C	rs6717858	0	6717858	3_prime_UTR_variant	0	NR	5e-12	11.301		0.0217744	[0.016-0.028] unit increase	Affymetrix [323858] (imputed)	N
11	rs6753142	2	165539661	rs6717858	2022-07-25	35654975	Vujkovic M	2022-06-02	Nat Genet	www.ncbi.nlm.nih.gov/pubmed/35654975	A multiancestry genome-wide association study of unexplained chronic ALT elevation as a proxy for nonalcoholic fatty liver disease with histological and radiological validation.	Chronic elevation of alanine aminotransferase (cALT) levels	95472 European ancestry cases 68725 European ancestry controls	NA	2q24.3		COBLL1			ENSG00000082438	NA	NA	rs6717858-C	rs6717858	0	6717858	3_prime_UTR_variant	0	0.4	2e-11	10.699		0.051	[0.035-0.067] unit decrease	NR [NR] (imputed)	N
11	rs6753142	2	165539661	rs6717858	2022-04-27	35213538	Richardson TG	2022-02-25	PLoS Biol	www.ncbi.nlm.nih.gov/pubmed/35213538	Characterising metabolomic signatures of lipid-modifying therapies through drug target mendelian randomisation.	Cholesteryl ester levels in medium LDL	115082 European ancestry individuals	NA	2q24.3		COBLL1			ENSG00000082438	NA	NA	rs6717858-T	rs6717858	0	6717858	3_prime_UTR_variant	0	0.598466	5e-08	7.30103		0.0231031	[0.015-0.031] unit increase	NR [11722792] (imputed)	N
11	rs6753142	2	165539661	rs6717858	2022-04-27	35213538	Richardson TG	2022-02-25	PLoS Biol	www.ncbi.nlm.nih.gov/pubmed/35213538	Characterising metabolomic signatures of lipid-modifying therapies through drug target mendelian randomisation.	Free cholesterol levels in medium VLDL	115082 European ancestry individuals	NA	2q24.3		COBLL1			ENSG00000082438	NA	NA	rs6717858-T	rs6717858	0	6717858	3_prime_UTR_variant	0	0.598466	4e-09	8.39794		0.0247858	[0.017-0.033] unit increase	NR [11722792] (imputed)	N
11	rs6753142	2	165539661	rs6717858	2022-04-27	35213538	Richardson TG	2022-02-25	PLoS Biol	www.ncbi.nlm.nih.gov/pubmed/35213538	Characterising metabolomic signatures of lipid-modifying therapies through drug target mendelian randomisation.	Free cholesterol levels in small VLDL	115082 European ancestry individuals	NA	2q24.3		COBLL1			ENSG00000082438	NA	NA	rs6717858-T	rs6717858	0	6717858	3_prime_UTR_variant	0	0.598466	3e-08	7.52288		0.0234697	[0.015-0.032] unit increase	NR [11722792] (imputed)	N
11	rs6753142	2	165539661	rs6717858	2023-05-31	36764567	Davyson E	2023-02-09	Biol Psychiatry	www.ncbi.nlm.nih.gov/pubmed/36764567	Metabolomic Investigation of Major Depressive Disorder Identifies a Potentially Causal Association With Polyunsaturated Fatty Acids.	Triglycerides in large LDL (UKB data field 23536)	88329 European ancestry individuals	NA	2q24.3		COBLL1			ENSG00000082438	NA	NA	rs6717858-C	rs6717858	0	6717858	3_prime_UTR_variant	0	0.401755	3e-11	10.5229		0.0316192	[0.022-0.041] unit decrease	NR [16366144] (imputed)	N
11	rs75297654	2	165540800	rs12328675	2020-09-21	32888493	Chen MH	2020-09-01	Cell	www.ncbi.nlm.nih.gov/pubmed/32888493	Trans-ethnic and Ancestry-Specific Blood-Cell Genetics in 746.667 Individuals from 5 Global Populations.	Mean corpuscular hemoglobin concentration	491553 European ancestry individuals	NA	2q24.3	NR	COBLL1			ENSG00000082438	NA	NA	rs12328675-C	rs12328675	0	12328675	3_prime_UTR_variant	0	0.120107	6e-12	11.2218		0.021237	[0.015-0.027] SD unit decrease	Affymetrix. Illumina [50282193] (imputed)	N
11	rs75297654	2	165540800	rs12328675	2019-11-05	30239722	Pulit SL	2018-09-14	Hum Mol Genet	www.ncbi.nlm.nih.gov/pubmed/30239722	Meta-analysis of genome-wide association studies for body fat distribution in 694.649 individuals of European ancestry.	Body mass index	434794 European ancestry female individuals	NA	2q24.3	NA	COBLL1			ENSG00000082438	NA	NA	rs12328675-T	rs12328675	0	12328675	3_prime_UTR_variant	0	0.8692	8e-10	9.09691		0.0152	[0.01-0.02] unit decrease	NR [~ 27400000] (imputed)	N
11	rs75297654	2	165540800	rs12328675	2019-09-19	30926973	Bentley AR	2019-03-29	Nat Genet	www.ncbi.nlm.nih.gov/pubmed/30926973	Multi-ancestry genome-wide gene-smoking interaction study of 387.272 individuals identifies new loci associated with serum lipids.	HDL cholesterol levels	up to 23761 African ancestry individuals 13171 Asian ancestry individuals up to 90272 European ancestry individuals 6620 Hispanic individuals	NA	2q24.3		COBLL1			ENSG00000082438	NA	NA	rs12328675-T	rs12328675	0	12328675	3_prime_UTR_variant	0	0.8665	6e-10	9.22185		0.0102	[0.0069-0.0135] unit decrease	Affymetrix. Illumina. Perlegen [NR] (imputed)	N
11	rs75297654	2	165540800	rs12328675	2012-01-25	20686565	Teslovich TM	2010-08-05	Nature	www.ncbi.nlm.nih.gov/pubmed/20686565	Biological. clinical and population relevance of 95 loci for blood lipids.	HDL cholesterol	99900 European ancestry individuals	NA	2q24.3	COBLL1	COBLL1			ENSG00000082438	NA	NA	rs12328675-C	rs12328675	0	12328675	3_prime_UTR_variant	0	0.13	3e-10	9.52288		0.68	[0.44-0.92] mg/dL increase	Affymetrix. Illumina. Perlegen [~ 2600000] (imputed)	N
11	rs75297654	2	165540800	rs12328675	2014-05-12	24097068	Willer CJ	2013-10-06	Nat Genet	www.ncbi.nlm.nih.gov/pubmed/24097068	Discovery and refinement of loci associated with lipid levels.	HDL cholesterol	94595 European ancestry individuals	93.982 European ancestry individuals	2q24.3	COBLL1	COBLL1			ENSG00000082438	NA	NA	rs12328675-C	rs12328675	0	12328675	3_prime_UTR_variant	0	0.13	2e-15	14.699		0.045	[NR] unit increase	NR [NR] (imputed)	N
11	rs75297654	2	165540800	rs12328675	2019-02-14	29507422	Hoffmann TJ	2018-03-05	Nat Genet	www.ncbi.nlm.nih.gov/pubmed/29507422	A large electronic-health-record-based genome-wide study of serum lipids.	Triglycerides	76627 European ancestry individuals 7795 Hispanic individuals 6855 East Asian ancestry individuals 2958 African American individuals 439 South Asian ancestry individuals	NA	2q24.3	NR	COBLL1			ENSG00000082438	NA	NA	rs12328675-T	rs12328675	0	12328675	3_prime_UTR_variant	0	0.872	3e-15	14.5229	(EA)	0.049	unit increase	Affymetrix [at least 7091467] (imputed)	N
11	rs75297654	2	165540800	rs12328675	2019-02-14	29507422	Hoffmann TJ	2018-03-05	Nat Genet	www.ncbi.nlm.nih.gov/pubmed/29507422	A large electronic-health-record-based genome-wide study of serum lipids.	Triglycerides	76627 European ancestry individuals 7795 Hispanic individuals 6855 East Asian ancestry individuals 2958 African American individuals 439 South Asian ancestry individuals	NA	2q24.3	NR	COBLL1			ENSG00000082438	NA	NA	rs12328675-T	rs12328675	0	12328675	3_prime_UTR_variant	0	NR	5e-18	17.301		0.05	unit increase	Affymetrix [at least 7091467] (imputed)	N
11	rs75297654	2	165540800	rs12328675	2019-02-14	29507422	Hoffmann TJ	2018-03-05	Nat Genet	www.ncbi.nlm.nih.gov/pubmed/29507422	A large electronic-health-record-based genome-wide study of serum lipids.	High density lipoprotein cholesterol levels	76627 European ancestry individuals 7795 Hispanic individuals 6855 East Asian ancestry individuals 2958 African American individuals 439 South Asian ancestry individuals	NA	2q24.3	NR	COBLL1			ENSG00000082438	NA	NA	rs12328675-T	rs12328675	0	12328675	3_prime_UTR_variant	0	0.872	2e-16	15.699	(EA)	0.046	unit decrease	Affymetrix [at least 7091467] (imputed)	N
11	rs75297654	2	165540800	rs12328675	2019-02-14	29507422	Hoffmann TJ	2018-03-05	Nat Genet	www.ncbi.nlm.nih.gov/pubmed/29507422	A large electronic-health-record-based genome-wide study of serum lipids.	High density lipoprotein cholesterol levels	76627 European ancestry individuals 7795 Hispanic individuals 6855 East Asian ancestry individuals 2958 African American individuals 439 South Asian ancestry individuals	NA	2q24.3	NR	COBLL1			ENSG00000082438	NA	NA	rs12328675-T	rs12328675	0	12328675	3_prime_UTR_variant	0	NR	3e-18	17.5229		0.046	unit decrease	Affymetrix [at least 7091467] (imputed)	N
11	rs75297654	2	165540800	rs12328675	2019-11-04	30239722	Pulit SL	2018-09-14	Hum Mol Genet	www.ncbi.nlm.nih.gov/pubmed/30239722	Meta-analysis of genome-wide association studies for body fat distribution in 694.649 individuals of European ancestry.	Waist-to-hip ratio adjusted for BMI	379501 European ancestry female individuals	NA	2q24.3	NR	COBLL1			ENSG00000082438	NA	NA	rs12328675-T	rs12328675	0	12328675	3_prime_UTR_variant	0	0.8702	3e-44	43.5229		0.0366	[0.032-0.042] unit increase	NR [~ 27400000] (imputed)	N
11	rs6753142	2	165544450	rs6738627	2016-11-25	26833098	Kilpelainen TO	2016-02-01	Nat Commun	www.ncbi.nlm.nih.gov/pubmed/26833098	Genome-wide meta-analysis uncovers novel loci influencing circulating leptin levels.	circulating leptin levels adjusted for BMI	up to 14094 European ancestry men up to 19893 European ancestry women	up to 9.076 European ancestry men. up to 9.150 European ancestry women	2q24.3	COBLL1	COBLL1			ENSG00000082438	NA	NA	rs6738627-A	rs6738627	0	6738627	intron_variant	0	0.37	2e-06	5.69897		0.02	[0.012-0.028] unit increase	Affymetrix. Illumina [~ 2500000] (imputed)	N
11	rs6753142	2	165544450	rs6738627	2016-11-25	26833098	Kilpelainen TO	2016-02-01	Nat Commun	www.ncbi.nlm.nih.gov/pubmed/26833098	Genome-wide meta-analysis uncovers novel loci influencing circulating leptin levels.	circulating leptin levels	14586 European ancestry men 20706 European ancestry women	8.554 European ancestry men. 8.337 European ancestry women	2q24.3	COBLL1	COBLL1			ENSG00000082438	NA	NA	rs6738627-A	rs6738627	0	6738627	intron_variant	0	0.37	1e-06	6		0.027	[0.015-0.039] unit increase	Affymetrix. Illumina [~ 2500000] (imputed)	N
11	rs6753142	2	165544450	rs6738627	2016-12-08	26833246	Lu Y	2016-02-01	Nat Commun	www.ncbi.nlm.nih.gov/pubmed/26833246	New loci for body fat percentage reveal link between adiposity and cardiometabolic disease risk.	Body fat percentage	Up to 31457 European ancestry men up to 35030 European ancestry women up to 8259 Indian Asian ancestry men up to 1030 Indian Asian ancestry women 973 Korean ancestry men 1360 Korean ancestry women 154 African American men 262 African American women	Up to 12.480 European ancestry men. up to 10.055 European ancestry women. 315 Jamaican ancestry men. 774 Jamaican ancestry women	2q24.3	COBLL1. GRB14	COBLL1			ENSG00000082438	NA	NA	rs6738627-A	rs6738627	0	6738627	intron_variant	0	0.37	5e-06	5.30103	(European men)	0.034	[0.02-0.048] body fat % increase	Affymetrix. Illumina. Perlegen [at least 1958375] (imputed)	N
11	rs6753142	2	165544450	rs6738627	2016-12-08	26833246	Lu Y	2016-02-01	Nat Commun	www.ncbi.nlm.nih.gov/pubmed/26833246	New loci for body fat percentage reveal link between adiposity and cardiometabolic disease risk.	Body fat percentage	Up to 31457 European ancestry men up to 35030 European ancestry women up to 8259 Indian Asian ancestry men up to 1030 Indian Asian ancestry women 973 Korean ancestry men 1360 Korean ancestry women 154 African American men 262 African American women	Up to 12.480 European ancestry men. up to 10.055 European ancestry women. 315 Jamaican ancestry men. 774 Jamaican ancestry women	2q24.3	COBLL1. GRB14	COBLL1			ENSG00000082438	NA	NA	rs6738627-A	rs6738627	0	6738627	intron_variant	0	0.37	2e-06	5.69897	(men)	0.035	[0.021-0.049] body fat % increase	Affymetrix. Illumina. Perlegen [at least 1958375] (imputed)	N
11	rs6753142	2	165544450	rs6738627	2016-12-08	26833246	Lu Y	2016-02-01	Nat Commun	www.ncbi.nlm.nih.gov/pubmed/26833246	New loci for body fat percentage reveal link between adiposity and cardiometabolic disease risk.	Body fat percentage	Up to 31457 European ancestry men up to 35030 European ancestry women up to 8259 Indian Asian ancestry men up to 1030 Indian Asian ancestry women 973 Korean ancestry men 1360 Korean ancestry women 154 African American men 262 African American women	Up to 12.480 European ancestry men. up to 10.055 European ancestry women. 315 Jamaican ancestry men. 774 Jamaican ancestry women	2q24.3	COBLL1. GRB14	COBLL1			ENSG00000082438	NA	NA	rs6738627-A	rs6738627	0	6738627	intron_variant	0	0.37	6e-09	8.22185		0.03	[0.02-0.04] body fat % increase	Affymetrix. Illumina. Perlegen [at least 1958375] (imputed)	N
11	rs6753142	2	165544450	rs6738627	2016-12-08	26833246	Lu Y	2016-02-01	Nat Commun	www.ncbi.nlm.nih.gov/pubmed/26833246	New loci for body fat percentage reveal link between adiposity and cardiometabolic disease risk.	Body fat percentage	Up to 31457 European ancestry men up to 35030 European ancestry women up to 8259 Indian Asian ancestry men up to 1030 Indian Asian ancestry women 973 Korean ancestry men 1360 Korean ancestry women 154 African American men 262 African American women	Up to 12.480 European ancestry men. up to 10.055 European ancestry women. 315 Jamaican ancestry men. 774 Jamaican ancestry women	2q24.3	COBLL1. GRB14	COBLL1			ENSG00000082438	NA	NA	rs6738627-A	rs6738627	0	6738627	intron_variant	0	0.37	2e-08	7.69897	(European)	0.03	[0.02-0.04] body fat % increase	Affymetrix. Illumina. Perlegen [at least 1958375] (imputed)	N
11	rs75297654	2	165548569	rs10490694	2017-08-30	27863252	Astle WJ	2016-11-17	Cell	www.ncbi.nlm.nih.gov/pubmed/27863252	The Allelic Landscape of Human Blood Cell Trait Variation and Links to Common Complex Disease.	Mean corpuscular hemoglobin concentration	172851 European ancestry individuals	NA	2q24.3	COBLL1	COBLL1			ENSG00000082438	NA	NA	rs10490694-A	rs10490694	0	10490694	intron_variant	0	0.119	1e-09	9		0.0322772	[0.022-0.043] unit decrease	Affymetrix [~ 2500000] (imputed)	N
11	rs75297654	2	165551201	rs7607980	2019-11-04	30239722	Pulit SL	2018-09-14	Hum Mol Genet	www.ncbi.nlm.nih.gov/pubmed/30239722	Meta-analysis of genome-wide association studies for body fat distribution in 694.649 individuals of European ancestry.	Waist-hip ratio	381152 European female individuals	NA	2q24.3	NR	COBLL1			ENSG00000082438	NA	NA	rs7607980-T	rs7607980	0	7607980	missense_variant	0	0.8696	1e-21	21		0.0247	[0.02-0.03] unit increase	NR [~ 27400000] (imputed)	N
11	rs75297654	2	165551201	rs7607980	2019-09-19	30926973	Bentley AR	2019-03-29	Nat Genet	www.ncbi.nlm.nih.gov/pubmed/30926973	Multi-ancestry genome-wide gene-smoking interaction study of 387.272 individuals identifies new loci associated with serum lipids.	HDL cholesterol levels	up to 23761 African ancestry individuals 13171 Asian ancestry individuals up to 90272 European ancestry individuals 6620 Hispanic individuals	NA	2q24.3		COBLL1			ENSG00000082438	NA	NA	rs7607980-T	rs7607980	0	7607980	missense_variant	0	0.8674	2e-10	9.69897		0.0105	[0.0072-0.0138] unit decrease	Affymetrix. Illumina. Perlegen [NR] (imputed)	N
11	rs75297654	2	165551201	rs7607980	2020-01-07	31719535	Noordam R	2019-11-12	Nat Commun	www.ncbi.nlm.nih.gov/pubmed/31719535	Multi-ancestry sleep-by-SNV interaction analysis in 126.926 individuals reveals lipid loci stratified by sleep duration.	HDL cholesterol levels x short total sleep time interaction (2df test)	3007 African American short sleepers 369 Chinese ancestry short sleepers 114 Asian ancestry short sleepers at least 8474 European ancestry short sleepers 1082 Hispanic/Latino short sleepers up to 11901 African American controls 1444 Chinese ancestry controls 452 Asian ancestry controls at least 31567 European ancestry controls 4047 Hispanic/Latino controls	up to 221 African American short sleepers. 629 East Asian ancestry short sleepers. up to 9.585 European ancestry short sleepers. 2.517 Hispanic short sleepers. at least 925 African American controls. 2.504 East Asian ancestry controls. up to 38.027 European ancestry controls. 10.061 Hispanic controls	2q24.3	COBLL1	COBLL1			ENSG00000082438	NA	NA	rs7607980-?	rs7607980	0	7607980	missense_variant	0	NR	2e-10	9.69897		0.008511	[0.0056-0.0114] unit decrease	Affymetrix. Illumina [up to 2533153] (imputed)	N
11	rs75297654	2	165551201	rs7607980	2012-08-15	22581228	Manning AK	2012-05-13	Nat Genet	www.ncbi.nlm.nih.gov/pubmed/22581228	A genome-wide approach accounting for body mass index identifies genetic variants influencing fasting glycemic traits and insulin resistance.	Fasting blood insulin (BMI interaction)	Up to 51750 European ancestry individuals	Up to 33.823 European ancestry individuals	2q24.3	COBLL1. GRB14	COBLL1			ENSG00000082438	NA	NA	rs7607980-T	rs7607980	0	7607980	missense_variant	0	0.8759	4e-20	19.3979		0.00329	[0.0018-0.0048] unit increase	Affymetrix. Illumina [~ 2400000] (imputed)	N
11	rs75297654	2	165551201	rs7607980	2018-01-25	22581228	Manning AK	2012-05-13	Nat Genet	www.ncbi.nlm.nih.gov/pubmed/22581228	A genome-wide approach accounting for body mass index identifies genetic variants influencing fasting glycemic traits and insulin resistance.	Fasting blood insulin	Up to 51750 European ancestry individuals	Up to 33.823 European ancestry individuals	2q24.3	COBLL1/GRB14	COBLL1			ENSG00000082438	NA	NA	rs7607980-T	rs7607980	0	7607980	missense_variant	0	0.8821	3e-07	6.52288		0.0203	[0.013-0.028] unit increase	Affymetrix. Illumina [~ 2400000] (imputed)	N
11	rs75297654	2	165551201	rs7607980	2019-02-14	29507422	Hoffmann TJ	2018-03-05	Nat Genet	www.ncbi.nlm.nih.gov/pubmed/29507422	A large electronic-health-record-based genome-wide study of serum lipids.	Triglycerides	76627 European ancestry individuals 7795 Hispanic individuals 6855 East Asian ancestry individuals 2958 African American individuals 439 South Asian ancestry individuals	NA	2q24.3	NR	COBLL1			ENSG00000082438	NA	NA	rs7607980-T	rs7607980	0	7607980	missense_variant	0	0.873	1e-15	15	(EA)	0.049	unit increase	Affymetrix [at least 7091467] (imputed)	N
11	rs75297654	2	165551201	rs7607980	2019-02-14	29507422	Hoffmann TJ	2018-03-05	Nat Genet	www.ncbi.nlm.nih.gov/pubmed/29507422	A large electronic-health-record-based genome-wide study of serum lipids.	Triglycerides	76627 European ancestry individuals 7795 Hispanic individuals 6855 East Asian ancestry individuals 2958 African American individuals 439 South Asian ancestry individuals	NA	2q24.3	NR	COBLL1			ENSG00000082438	NA	NA	rs7607980-T	rs7607980	0	7607980	missense_variant	0	NR	5e-18	17.301		0.05	unit increase	Affymetrix [at least 7091467] (imputed)	N
11	rs75297654	2	165551201	rs7607980	2019-02-14	29507422	Hoffmann TJ	2018-03-05	Nat Genet	www.ncbi.nlm.nih.gov/pubmed/29507422	A large electronic-health-record-based genome-wide study of serum lipids.	High density lipoprotein cholesterol levels	76627 European ancestry individuals 7795 Hispanic individuals 6855 East Asian ancestry individuals 2958 African American individuals 439 South Asian ancestry individuals	NA	2q24.3	NR	COBLL1			ENSG00000082438	NA	NA	rs7607980-T	rs7607980	0	7607980	missense_variant	0	0.873	2e-16	15.699	(EA)	0.046	unit decrease	Affymetrix [at least 7091467] (imputed)	N
11	rs75297654	2	165551201	rs7607980	2019-02-14	29507422	Hoffmann TJ	2018-03-05	Nat Genet	www.ncbi.nlm.nih.gov/pubmed/29507422	A large electronic-health-record-based genome-wide study of serum lipids.	High density lipoprotein cholesterol levels	76627 European ancestry individuals 7795 Hispanic individuals 6855 East Asian ancestry individuals 2958 African American individuals 439 South Asian ancestry individuals	NA	2q24.3	NR	COBLL1			ENSG00000082438	NA	NA	rs7607980-T	rs7607980	0	7607980	missense_variant	0	NR	2e-17	16.699		0.045	unit decrease	Affymetrix [at least 7091467] (imputed)	N
11	rs75297654	2	165551201	rs7607980	2017-10-20	28869590	Zhao W	2017-09-04	Nat Genet	www.ncbi.nlm.nih.gov/pubmed/28869590	Identification of new susceptibility loci for type 2 diabetes and shared etiological pathways with coronary heart disease.	Type 2 diabetes	6353 South Asian ancestry cases 7179 South Asian ancestry controls 3871 European ancestry cases 16427 European ancestry controls 34840 cases 114981 controls	7.888 South Asian ancestry cases. 20.679 South Asian ancestry controls. 387 European ancestry cases. 2.092 European ancestry controls. 19.998 East Asian ancestry cases. 30.983 East Asian ancestry controls	2q24.3	intergenic	COBLL1			ENSG00000082438	NA	NA	rs7607980-C	rs7607980	0	7607980	missense_variant	0	0.1541	2e-09	8.69897	(EA)	0.0927	[0.063-0.123] unit decrease	Affymetrix. Illumina [NR] (imputed)	N
11	rs75297654	2	165551201	rs7607980	2019-04-05	29632382	Mahajan A	2018-04-09	Nat Genet	www.ncbi.nlm.nih.gov/pubmed/29632382	Refining the accuracy of validated target identification through coding variant fine-mapping in type 2 diabetes.	Type 2 diabetes (adjusted for BMI)	up to 48286 European ancestry cases up to 250671 European ancestry controls	NA	2q24.3	GRB14	COBLL1			ENSG00000082438	NA	NA	rs7607980-T	rs7607980	0	7607980	missense_variant	0	0.881	7e-19	18.1549		1.09	[1.07-1.12]	Affymetrix. Illumina [247470]	N
11	rs75297654	2	165551201	rs7607980	2019-04-05	29632382	Mahajan A	2018-04-09	Nat Genet	www.ncbi.nlm.nih.gov/pubmed/29632382	Refining the accuracy of validated target identification through coding variant fine-mapping in type 2 diabetes.	Type 2 diabetes	48286 European ancestry cases 250671 European ancestry controls 33126 African American East Asian Hispanic/Latino or South Asian cases 120161 African American East Asian Hispanic/Latino or South Asian controls	NA	2q24.3	GRB14	COBLL1			ENSG00000082438	NA	NA	rs7607980-T	rs7607980	0	7607980	missense_variant	0	0.879	9e-20	19.0458		1.08	[1.06-1.11]	Affymetrix. Illumina [247470]	N
11	rs75297654	2	165551201	rs7607980	2019-04-05	29632382	Mahajan A	2018-04-09	Nat Genet	www.ncbi.nlm.nih.gov/pubmed/29632382	Refining the accuracy of validated target identification through coding variant fine-mapping in type 2 diabetes.	Type 2 diabetes	up to 48286 European ancestry cases up to 250671 European ancestry controls	NA	2q24.3	GRB14	COBLL1			ENSG00000082438	NA	NA	rs7607980-T	rs7607980	0	7607980	missense_variant	0	0.881	5e-15	14.301		1.09	[1.06-1.11]	Affymetrix. Illumina [247470]	N
11	rs75297654	2	165551201	rs7607980	2019-04-05	29632382	Mahajan A	2018-04-09	Nat Genet	www.ncbi.nlm.nih.gov/pubmed/29632382	Refining the accuracy of validated target identification through coding variant fine-mapping in type 2 diabetes.	Type 2 diabetes (adjusted for BMI)	48286 European ancestry cases 250671 European ancestry controls 33126 African American East Asian Hispanic/Latino or South Asian cases 120161 African American East Asian Hispanic/Latino or South Asian controls	NA	2q24.3	GRB14	COBLL1			ENSG00000082438	NA	NA	rs7607980-T	rs7607980	0	7607980	missense_variant	0	0.879	5e-23	22.301		1.09	[1.07-1.12]	Affymetrix. Illumina [247470]	N
11	rs75297654	2	165551201	rs7607980	2020-10-30	31566214	Kulminski AM	2019-09-30	J Gerontol A Biol Sci Med Sci	www.ncbi.nlm.nih.gov/pubmed/31566214	Quantitative and qualitative role of antagonistic heterogeneity in genetics of blood lipids.	Triglyceride levels	29902 European ancestry individuals	NA	2q24.3		COBLL1			ENSG00000082438	NA	NA	rs7607980-C	rs7607980	0	7607980	missense_variant	0	0.12	2e-08	7.69897		5.09	[3.31-6.87] unit decrease	Affymetrix. Illumina [up to 2500000] (imputed)	N
11	rs75297654	2	165551201	rs7607980	2019-04-03	30778226	Justice AE	2019-02-18	Nat Genet	www.ncbi.nlm.nih.gov/pubmed/30778226	Protein-coding variants implicate novel genes related to lipid homeostasis contributing to body-fat distribution.	Waist-to-hip ratio adjusted for BMI (additive genetic model)	up to 157516 European ancestry women up to 180131 African American South Asian East Asian and Hispanic ancestry women	up to 62.368 European ancestry women	2q24.3	COBLL1	COBLL1			ENSG00000082438	NA	NA	rs7607980-T	rs7607980	0	7607980	missense_variant	0	0.8781	7e-39	38.1549		0.0623	[0.053-0.072] unit increase	Affymetrix. Illumina [at least 228985]	N
11	rs75297654	2	165551201	rs7607980	2019-04-03	30778226	Justice AE	2019-02-18	Nat Genet	www.ncbi.nlm.nih.gov/pubmed/30778226	Protein-coding variants implicate novel genes related to lipid homeostasis contributing to body-fat distribution.	Waist-to-hip ratio adjusted for BMI (additive genetic model)	up to 157516 European ancestry women	up to 62.368 European ancestry women	2q24.3	COBLL1	COBLL1			ENSG00000082438	NA	NA	rs7607980-T	rs7607980	0	7607980	missense_variant	0	0.8774	2e-37	36.699		0.0634	[0.054-0.073] unit increase	Affymetrix. Illumina [at least 228985]	N
11	rs75297654	2	165551201	rs7607980	2019-04-03	30778226	Justice AE	2019-02-18	Nat Genet	www.ncbi.nlm.nih.gov/pubmed/30778226	Protein-coding variants implicate novel genes related to lipid homeostasis contributing to body-fat distribution.	Waist-to-hip ratio adjusted for BMI (additive genetic model)	288492 European ancestry individuals	132.177 European ancestry individuals	2q24.3	COBLL1	COBLL1			ENSG00000082438	NA	NA	rs7607980-T	rs7607980	0	7607980	missense_variant	0	0.8783	3e-13	12.5229		0.0266	[0.02-0.034] unit increase	Affymetrix. Illumina [at least 228985]	N
11	rs75297654	2	165551201	rs7607980	2019-04-03	30778226	Justice AE	2019-02-18	Nat Genet	www.ncbi.nlm.nih.gov/pubmed/30778226	Protein-coding variants implicate novel genes related to lipid homeostasis contributing to body-fat distribution.	Waist-to-hip ratio adjusted for BMI (additive genetic model)	288492 European ancestry individuals up to 15687 African American individuals up to 29315 South Asian ancestry individuals up to 6800 East Asian ancestry individuals up to 4075 Hispanic ancestry individuals	132.177 European ancestry individuals	2q24.3	COBLL1	COBLL1			ENSG00000082438	NA	NA	rs7607980-T	rs7607980	0	7607980	missense_variant	0	0.8791	2e-13	12.699		0.0262	[0.019-0.033] unit increase	Affymetrix. Illumina [at least 228985]	N
11	rs75297654	2	165551201	rs7607980	2021-07-02	33385400	Patrick MT	2020-12-29	J Invest Dermatol	www.ncbi.nlm.nih.gov/pubmed/33385400	Causal relationship and shared genetic loci between psoriasis and type 2 diabetes through trans-disease meta-analysis.	Psoriasis or type 2 diabetes (trans-disease meta-analysis)	11024 European ancestry psoriasis cases 74124 European ancestry diabetes cases 840342 European ancestry controls	NA	2q24.3	NR	COBLL1			ENSG00000082438	NA	NA	rs7607980-T	rs7607980	0	7607980	missense_variant	0	NR	2e-08	7.69897		1.11	NR	NR [8016731] (imputed)	N
11	rs75297654	2	165551201	rs7607980	2021-03-22	33339817	Nielsen JB	2020-12-18	Nat Commun	www.ncbi.nlm.nih.gov/pubmed/33339817	Loss-of-function genomic variants highlight potential therapeutic targets for cardiovascular disease.	Triglyceride levels	76081 European ancestry individuals 127395 Japanese ancestry individuals	NA	2q24.3	COBLL1	COBLL1			ENSG00000082438	NA	NA	rs7607980-?	rs7607980	0	7607980	missense_variant	0	NR	2e-10	9.69897		0.0626	[0.043-0.082] unit decrease	Illumina [31500000] (imputed)	N
11	rs75297654	2	165551201	rs7607980	2019-06-17	25631608	Wessel J	2015-01-29	Nat Commun	www.ncbi.nlm.nih.gov/pubmed/25631608	Low-frequency and rare exome chip variants associate with fasting glucose and type 2 diabetes susceptibility.	Fasting blood insulin	35380 European ancestry non-diabetic individuals 12738 African American non-diabetic individuals	NA	2q24.3	GRB14	COBLL1			ENSG00000082438	NA	NA	rs7607980-C	rs7607980	0	7607980	missense_variant	0	0.132599	6e-11	10.2218		0.0260852	[0.018-0.034] unit decrease	Illumina [197481]	N
11	rs75297654	2	165551201	rs7607980	2023-06-26	37277458	Vosberg DE	2023-06-05	Sci Rep	www.ncbi.nlm.nih.gov/pubmed/37277458	The genetics of a "femaleness/maleness" score in cardiometabolic traits in the UK biobank.	Multi-trait sex score	161906 European ancestry females	NA	2q24.3		COBLL1			ENSG00000082438	NA	NA	rs7607980-?	rs7607980	0	7607980	missense_variant	0	NR	8e-09	8.09691		NA		Affymetrix [8642454] (imputed)	N
11	rs75297654	2	165551201	rs7607980	2019-05-28	25625282	Mahajan A	2015-01-27	PLoS Genet	www.ncbi.nlm.nih.gov/pubmed/25625282	Identification and functional characterization of G6PC2 coding variants influencing glycemic traits define an effector transcript at the G6PC2-ABCB11 locus.	Fasting blood insulin adjusted for BMI	up to 30825 non-diabetic individuals	NA	2q24.3	COBLL1	COBLL1			ENSG00000082438	NA	NA	rs7607980-C	rs7607980	0	7607980	missense_variant	0	NR	7e-08	7.1549		0.03	[0.018-0.042] unit decrease	Illumina [106489]	N
11	rs75297654	2	165551201	rs7607980	2022-11-17	34887591	Graham SE	2021-12-09	Nature	www.ncbi.nlm.nih.gov/pubmed/34887591	The power of genetic diversity in genome-wide association studies of lipids.	High density lipoprotein cholesterol levels	99432 Admixed African or African ancestry individuals	NA	2q24.3		COBLL1			ENSG00000082438	NA	NA	rs7607980-C	rs7607980	0	7607980	missense_variant	0	0.160355	5e-09	8.30103		0.0392011	[0.026-0.052] unit increase	NR [52000000] (imputed)	N
11	rs75297654	2	165554302	rs78970517	2021-08-24	34021172	Christakoudi S	2021-05-21	Sci Rep	www.ncbi.nlm.nih.gov/pubmed/34021172	GWAS of allometric body-shape indices in UK Biobank identifies loci suggesting associations with morphogenesis. organogenesis. adrenal cell renewal and cancer.	Hip index	219872 British ancestry women	NA	2q24.3	COBLL1	COBLL1			ENSG00000082438	NA	NA	rs78970517-T	rs78970517	0	78970517	non_coding_transcript_exon_variant	0	NR	2e-24	23.699		0.0462976	[0.037-0.055] unit increase	Affymetrix [321788] (imputed)	N
11	rs6753142	2	165554309	rs12692737	2017-08-10	28443625	Justice AE	2017-04-26	Nat Commun	www.ncbi.nlm.nih.gov/pubmed/28443625	Genome-wide meta-analysis of 241.258 adults accounting for smoking behaviour identifies novel loci for obesity traits.	Waist-to-hip ratio adjusted for BMI (adjusted for smoking behaviour)	95362 European ancestry women 62085 European ancestry men 5829 European ancestry individuals 10500 African American/Afro-Caribbean ancestry women 2706 African American/Afro-Caribbean ancestry men 1030 Indian Asian ancestry women 7648 Indian Asian ancestry men 1793 Filipino ancestry women 2944 Hispanic/Latino ancestry women 1764 Hispanic/Latino ancestry men	21.496 European ancestry women. 24.385 European ancestry men. 118.364 European ancestry individuals. 2.326 African American/Afro-Caribbean ancestry women. 855 African American/Afro-Caribbean ancestry men	2q24.3	COBLL1	COBLL1			ENSG00000082438	NA	NA	rs12692737-A	rs12692737	0	12692737	non_coding_transcript_exon_variant	0	0.3083	5e-08	7.30103	(women)	0.0298	[0.019-0.041] unit decrease	Affymetrix. Illumina. Perlegen [up to 2800000] (imputed)	N
11	rs6753142	2	165554309	rs12692737	2019-07-02	31217584	Wojcik GL	2019-06-19	Nature	www.ncbi.nlm.nih.gov/pubmed/31217584	Genetic analyses of diverse populations improves discovery for complex traits.	Waist-hip ratio	9140 African American females 11555 Hispanic/Latino females 1843 Asian ancestry females 1715 Native Hawaiian ancestry females 585 Native American ancestry females	NA	2q24.3	NR	COBLL1			ENSG00000082438	NA	NA	rs12692737-?	rs12692737	0	12692737	non_coding_transcript_exon_variant	0	NR	9e-07	6.04576		0.0464502	[0.028-0.065] unit decrease	Illumina [30305130] (imputed)	N
11	rs6753142	2	165554309	rs12692737	2016-02-04	25673412	Shungin D	2015-02-12	Nature	www.ncbi.nlm.nih.gov/pubmed/25673412	New genetic loci link adipose and insulin biology to body fat distribution.	Waist-to-hip ratio adjusted for body mass index	up to 56910 European ancestry men up to 86570 European ancestry women	up to 36.570 European ancestry men. 30.172 European ancestry women. 915 Filipino ancestry men. 735 Filipino ancestry women. 2.351 African American/Afro-Caribbean ancestry men. 6.258 African American/Afro-Caribbean ancestry women. 2.285 South Asian ancestry men. 506 South Asian ancestry women. 195 Seychellois ancestry men. 266 Seychellois ancestry women	2q24.3	COBLL1	COBLL1			ENSG00000082438	NA	NA	rs12692737-A	rs12692737	0	12692737	non_coding_transcript_exon_variant	0	0.3003	4e-10	9.39794	(EA. women)	0.0319	[0.022-0.042] unit decrease	Affymetrix. Illumina. Perlegen [up to 2542447] (imputed)	N
11	rs6753142	2	165554309	rs12692737	2016-02-04	25673412	Shungin D	2015-02-12	Nature	www.ncbi.nlm.nih.gov/pubmed/25673412	New genetic loci link adipose and insulin biology to body fat distribution.	Waist-to-hip ratio adjusted for body mass index	up to 56910 European ancestry men up to 86570 European ancestry women	up to 36.570 European ancestry men. 30.172 European ancestry women. 915 Filipino ancestry men. 735 Filipino ancestry women. 2.351 African American/Afro-Caribbean ancestry men. 6.258 African American/Afro-Caribbean ancestry women. 2.285 South Asian ancestry men. 506 South Asian ancestry women. 195 Seychellois ancestry men. 266 Seychellois ancestry women	2q24.3	COBLL1	COBLL1			ENSG00000082438	NA	NA	rs12692737-A	rs12692737	0	12692737	non_coding_transcript_exon_variant	0	0.3162	1e-10	10	(women)	0.0319	[0.022-0.042] unit decrease	Affymetrix. Illumina. Perlegen [up to 2542447] (imputed)	N
11	rs75297654	2	165555539	rs79953491	2022-12-12	36376304	Koskeridis F	2022-11-14	Nat Commun	www.ncbi.nlm.nih.gov/pubmed/36376304	Pleiotropic genetic architecture and novel loci for C-reactive protein levels.	High-density lipoprotein levels (MTAG)	361194 European ancestry individuals	NA	2q24.3		COBLL1			ENSG00000082438	NA	NA	rs79953491-A	rs79953491	0	79953491	intron_variant	0	NR	9e-14	13.0458		0.03019	[0.022-0.038] unit decrease	NR [6206408] (imputed)	N
11	rs75297654	2	165555539	rs79953491	2021-12-14	34594039	Sakaue S	2021-09-30	Nat Genet	www.ncbi.nlm.nih.gov/pubmed/34594039	A cross-population atlas of genetic associations for 220 human phenotypes.	HDL cholesterol	315133 European ancestry individuals 74970 East Asian ancestry individuals	NA	2q24.3		COBLL1			ENSG00000082438	NA	NA	rs79953491-G	rs79953491	0	79953491	intron_variant	0	NR	2e-30	29.699		0.0402	[0.033-0.047] unit increase	Affymetrix. Illumina [20525311] (imputed)	N
11	rs6753142	2	165557318	rs6712203	2017-08-30	27863252	Astle WJ	2016-11-17	Cell	www.ncbi.nlm.nih.gov/pubmed/27863252	The Allelic Landscape of Human Blood Cell Trait Variation and Links to Common Complex Disease.	Reticulocyte fraction of red cells	170690 European ancestry individuals	NA	2q24.3	COBLL1	COBLL1			ENSG00000082438	NA	NA	rs6712203-T	rs6712203	0	6712203	intron_variant	0	0.3678	3e-12	11.5229		0.0261182	[0.019-0.033] unit decrease	Affymetrix [~ 2500000] (imputed)	N
11	rs6753142	2	165557318	rs6712203	2021-02-19	33547301	Chen VL	2021-02-05	Nat Commun	www.ncbi.nlm.nih.gov/pubmed/33547301	Genome-wide association study of serum liver enzymes implicates diverse metabolic and liver pathology.	Alanine aminotransferase levels	390812 European ancestry individuals	134.154 East Asian ancestry individuals	2q24.3	COBLL1	COBLL1			ENSG00000082438	NA	NA	rs6712203-C	rs6712203	0	6712203	intron_variant	0	0.63	3e-17	16.5229		8.46	z-score increase	Affymetrix [4312306] (imputed)	N
11	rs6753142	2	165557318	rs6712203	2018-11-29	30224653	Evangelou E	2018-09-17	Nat Genet	www.ncbi.nlm.nih.gov/pubmed/30224653	Genetic analysis of over 1 million people identifies 535 new loci associated with blood pressure traits.	Systolic blood pressure	757601 European ancestry individuals	NA	2q24.3	AC019181.3	COBLL1			ENSG00000082438	NA	NA	rs6712203-C	rs6712203	0	6712203	intron_variant	0	0.6277	2e-11	10.699		0.2092	[0.15-0.27] mmHg increase	Affymetrix. Illumina [~ 7100000] (imputed)	N
11	rs6753142	2	165557318	rs6712203	2022-10-24	34321204	Harrison S	2021-07-28	Sci Adv	www.ncbi.nlm.nih.gov/pubmed/34321204	Testosterone and socioeconomic position: Mendelian randomization in 306.248 men and women in UK Biobank.	Sex hormone-binding globulin levels	158000 British ancestry women	NA	2q24.3		COBLL1			ENSG00000082438	NA	NA	rs6712203-T	rs6712203	0	6712203	intron_variant	0	0.37	3e-11	10.5229		0.95	[0.67-1.23] nmol/L increase	Affymetrix [NR] (imputed)	N
11	rs75297654	2	165558215	rs566596164	2021-08-24	34021172	Christakoudi S	2021-05-21	Sci Rep	www.ncbi.nlm.nih.gov/pubmed/34021172	GWAS of allometric body-shape indices in UK Biobank identifies loci suggesting associations with morphogenesis. organogenesis. adrenal cell renewal and cancer.	Waist circumference adjusted for body mass index	186825 British ancestry men	NA	2q24.3	COBLL1	COBLL1			ENSG00000082438	NA	NA	rs566596164-C	rs566596164	0	566596164	intron_variant	0	NR	1e-08	8		0.0274334	[0.018-0.037] unit increase	Affymetrix [321114] (imputed)	N
11	rs3769869	2	165558252	rs12692738	2019-03-12	30670697	Kilpelainen TO	2019-01-22	Nat Commun	www.ncbi.nlm.nih.gov/pubmed/30670697	Multi-ancestry study of blood lipid levels identifies four loci interacting with physical activity.	HDL cholesterol x physical activity interaction (2df test)	7395 African American inactive individuals 13092 African American active individuals 2753 Asian ancestry inactive individuals 3650 Asian ancestry active individuals 22963 European ancestry inactive individuals 61939 European ancestry active individuals 2829 Hispanic or Latin American inactive individuals 6358 Hispanic or Latin American active individuals	1.886 African American inactive individuals. 1.892 African American active individuals. 1.217 South African Black ancestry inactive individuals. 389 South African Black ancestry active individuals. 2.494 East Asian ancestry inactive individuals. 1.947 East Asian ancestry active individuals. 724 South Asian ancestry inactive individuals. 1.425 South Asian ancestry active individuals. 41.042 European ancestry inactive individuals. 66.575 European ancestry active individuals. 2.619 Hispanic inactive individuals. 8.802 Hispanic active individuals	2q24.3	NR	COBLL1			ENSG00000082438	NA	NA	rs12692738-T	rs12692738	0	12692738	intron_variant	0	0.7622	5e-19	18.301	(EA)	NA		Affymetrix. Illumina [at least 2500000] (imputed)	N
11	rs3769869	2	165558252	rs12692738	2020-02-07	31761296	Hernandez Cordero AI	2019-11-21	Am J Hum Genet	www.ncbi.nlm.nih.gov/pubmed/31761296	Genome-wide Associations Reveal Human-Mouse Genetic Convergence and Modifiers of Myogenesis. CPNE1 and STC2.	Appendicular lean mass	85750 European ancestry middle-aged adult individuals	NA	2q24.3	NR	COBLL1			ENSG00000082438	NA	NA	rs12692738-C	rs12692738	0	12692738	intron_variant	0	0.226452	8e-09	8.09691		0.0674461	[0.045-0.09] unit decrease	Affymetrix [21375087] (imputed)	N
11	rs3769869	2	165558252	rs12692738	2017-08-10	28443625	Justice AE	2017-04-26	Nat Commun	www.ncbi.nlm.nih.gov/pubmed/28443625	Genome-wide meta-analysis of 241.258 adults accounting for smoking behaviour identifies novel loci for obesity traits.	Waist-to-hip ratio adjusted for BMI (joint analysis main effects and smoking interaction)	95362 European ancestry women 62085 European ancestry men 5829 European ancestry individuals 10500 African American/Afro-Caribbean ancestry women 2706 African American/Afro-Caribbean ancestry men 1030 Indian Asian ancestry women 7648 Indian Asian ancestry men 1793 Filipino ancestry women 2944 Hispanic/Latino ancestry women 1764 Hispanic/Latino ancestry men	21.496 European ancestry women. 24.385 European ancestry men. 118.364 European ancestry individuals. 2.326 African American/Afro-Caribbean ancestry women. 855 African American/Afro-Caribbean ancestry men	2q24.3	COBLL1	COBLL1			ENSG00000082438	NA	NA	rs12692738-T	rs12692738	0	12692738	intron_variant	0	0.7339	4e-07	6.39794	(women)	NA		Affymetrix. Illumina. Perlegen [up to 2800000] (imputed)	N
11	rs3769869	2	165558252	rs12692738	2017-08-10	28443625	Justice AE	2017-04-26	Nat Commun	www.ncbi.nlm.nih.gov/pubmed/28443625	Genome-wide meta-analysis of 241.258 adults accounting for smoking behaviour identifies novel loci for obesity traits.	Waist-to-hip ratio adjusted for BMI (adjusted for smoking behaviour)	95362 European ancestry women 62085 European ancestry men 5829 European ancestry individuals 10500 African American/Afro-Caribbean ancestry women 2706 African American/Afro-Caribbean ancestry men 1030 Indian Asian ancestry women 7648 Indian Asian ancestry men 1793 Filipino ancestry women 2944 Hispanic/Latino ancestry women 1764 Hispanic/Latino ancestry men	21.496 European ancestry women. 24.385 European ancestry men. 118.364 European ancestry individuals. 2.326 African American/Afro-Caribbean ancestry women. 855 African American/Afro-Caribbean ancestry men	2q24.3	COBLL1	COBLL1			ENSG00000082438	NA	NA	rs12692738-T	rs12692738	0	12692738	intron_variant	0	0.7339	4e-12	11.3979		0.0286	[0.021-0.037] unit increase	Affymetrix. Illumina. Perlegen [up to 2800000] (imputed)	N
11	rs3769869	2	165558252	rs12692738	2017-08-10	28443625	Justice AE	2017-04-26	Nat Commun	www.ncbi.nlm.nih.gov/pubmed/28443625	Genome-wide meta-analysis of 241.258 adults accounting for smoking behaviour identifies novel loci for obesity traits.	Waist-to-hip ratio adjusted for BMI (adjusted for smoking behaviour)	95362 European ancestry women 62085 European ancestry men 5829 European ancestry individuals 10500 African American/Afro-Caribbean ancestry women 2706 African American/Afro-Caribbean ancestry men 1030 Indian Asian ancestry women 7648 Indian Asian ancestry men 1793 Filipino ancestry women 2944 Hispanic/Latino ancestry women 1764 Hispanic/Latino ancestry men	21.496 European ancestry women. 24.385 European ancestry men. 118.364 European ancestry individuals. 2.326 African American/Afro-Caribbean ancestry women. 855 African American/Afro-Caribbean ancestry men	2q24.3	COBLL1	COBLL1			ENSG00000082438	NA	NA	rs12692738-T	rs12692738	0	12692738	intron_variant	0	0.7339	3e-22	21.5229	(women)	0.0525	[0.042-0.063] unit increase	Affymetrix. Illumina. Perlegen [up to 2800000] (imputed)	N
11	rs3769869	2	165558252	rs12692738	2017-08-10	28443625	Justice AE	2017-04-26	Nat Commun	www.ncbi.nlm.nih.gov/pubmed/28443625	Genome-wide meta-analysis of 241.258 adults accounting for smoking behaviour identifies novel loci for obesity traits.	Waist-to-hip ratio adjusted for BMI in non-smokers	75379 European ancestry women 45811 European ancestry men 4856 European ancestry individuals 8799 African American/Afro-Caribbean ancestry women 1803 African American/Afro-Caribbean ancestry men 1020 Indian Asian ancestry women 6691 Indian Asian ancestry men 1526 Filipino ancestry women 2469 Hispanic/Latino ancestry women 1318 Hispanic/Latino ancestry men	16.011 European ancestry women. 17.912 European ancestry men. 105.218 European ancestry individuals. 2.073 African American/Afro-Caribbean ancestry women. 647 African American/Afro-Caribbean ancestry men	2q24.3	COBLL1	COBLL1			ENSG00000082438	NA	NA	rs12692738-T	rs12692738	0	12692738	intron_variant	0	0.7339	4e-07	6.39794	(women)	0.0206	[0.013-0.029] unit increase	Affymetrix. Illumina. Perlegen [up to 2800000] (imputed)	N
11	rs3769869	2	165558252	rs12692738	2019-10-15	31118516	Flannick J	2019-05-22	Nature	www.ncbi.nlm.nih.gov/pubmed/31118516	Exome sequencing of 20.791 cases of type 2 diabetes and 24.440 controls.	Type 2 diabetes	2277 African American cases 3098 East Asian ancestry cases 3704 European ancestry cases 6215 Hispanic/Latino cases 2939 South Asian ancestry cases 2283 African American controls 2921 East Asian ancestry controls 3514 European ancestry controls 5939 Hispanic/Latino controls 3022 South Asian ancestry controls	NA	2q24.3	COBLL1	COBLL1			ENSG00000082438	NA	NA	rs12692738-T	rs12692738	0	12692738	intron_variant	0	0.23	2e-07	6.69897		1.12	NR	Affymetrix. Illumina [up to 35256845] (imputed)	N
11	rs3769869	2	165558252	rs12692738	2016-02-04	25673412	Shungin D	2015-02-12	Nature	www.ncbi.nlm.nih.gov/pubmed/25673412	New genetic loci link adipose and insulin biology to body fat distribution.	Waist-to-hip ratio adjusted for body mass index	up to 56910 European ancestry men up to 86570 European ancestry women	up to 36.570 European ancestry men. 30.172 European ancestry women. 915 Filipino ancestry men. 735 Filipino ancestry women. 2.351 African American/Afro-Caribbean ancestry men. 6.258 African American/Afro-Caribbean ancestry women. 2.285 South Asian ancestry men. 506 South Asian ancestry women. 195 Seychellois ancestry men. 266 Seychellois ancestry women	2q24.3	COBLL1	COBLL1			ENSG00000082438	NA	NA	rs12692738-T	rs12692738	0	12692738	intron_variant	0	0.7603	4e-23	22.3979	(EA. women)	0.0527	[0.042-0.063] unit increase	Affymetrix. Illumina. Perlegen [up to 2542447] (imputed)	N
11	rs3769869	2	165558252	rs12692738	2016-02-04	25673412	Shungin D	2015-02-12	Nature	www.ncbi.nlm.nih.gov/pubmed/25673412	New genetic loci link adipose and insulin biology to body fat distribution.	Waist-to-hip ratio adjusted for body mass index	up to 56910 European ancestry men up to 86570 European ancestry women	up to 36.570 European ancestry men. 30.172 European ancestry women. 915 Filipino ancestry men. 735 Filipino ancestry women. 2.351 African American/Afro-Caribbean ancestry men. 6.258 African American/Afro-Caribbean ancestry women. 2.285 South Asian ancestry men. 506 South Asian ancestry women. 195 Seychellois ancestry men. 266 Seychellois ancestry women	2q24.3	COBLL1	COBLL1			ENSG00000082438	NA	NA	rs12692738-T	rs12692738	0	12692738	intron_variant	0	0.7618	8e-11	10.0969	(EA)	0.0262	[0.018-0.034] unit increase	Affymetrix. Illumina. Perlegen [up to 2542447] (imputed)	N
11	rs3769869	2	165558252	rs12692738	2016-02-04	25673412	Shungin D	2015-02-12	Nature	www.ncbi.nlm.nih.gov/pubmed/25673412	New genetic loci link adipose and insulin biology to body fat distribution.	Waist-to-hip ratio adjusted for body mass index	up to 56910 European ancestry men up to 86570 European ancestry women	up to 36.570 European ancestry men. 30.172 European ancestry women. 915 Filipino ancestry men. 735 Filipino ancestry women. 2.351 African American/Afro-Caribbean ancestry men. 6.258 African American/Afro-Caribbean ancestry women. 2.285 South Asian ancestry men. 506 South Asian ancestry women. 195 Seychellois ancestry men. 266 Seychellois ancestry women	2q24.3	COBLL1	COBLL1			ENSG00000082438	NA	NA	rs12692738-T	rs12692738	0	12692738	intron_variant	0	0.7413	4e-23	22.3979	(women)	0.0512	[0.041-0.061] unit increase	Affymetrix. Illumina. Perlegen [up to 2542447] (imputed)	N
11	rs3769869	2	165558252	rs12692738	2016-02-04	25673412	Shungin D	2015-02-12	Nature	www.ncbi.nlm.nih.gov/pubmed/25673412	New genetic loci link adipose and insulin biology to body fat distribution.	Waist-to-hip ratio adjusted for body mass index	up to 56910 European ancestry men up to 86570 European ancestry women	up to 36.570 European ancestry men. 30.172 European ancestry women. 915 Filipino ancestry men. 735 Filipino ancestry women. 2.351 African American/Afro-Caribbean ancestry men. 6.258 African American/Afro-Caribbean ancestry women. 2.285 South Asian ancestry men. 506 South Asian ancestry women. 195 Seychellois ancestry men. 266 Seychellois ancestry women	2q24.3	COBLL1	COBLL1			ENSG00000082438	NA	NA	rs12692738-T	rs12692738	0	12692738	intron_variant	0	0.7426	2e-11	10.699		0.0262	[0.019-0.034] unit increase	Affymetrix. Illumina. Perlegen [up to 2542447] (imputed)	N
11	rs3769869	2	165558252	rs12692738	2021-08-24	34021172	Christakoudi S	2021-05-21	Sci Rep	www.ncbi.nlm.nih.gov/pubmed/34021172	GWAS of allometric body-shape indices in UK Biobank identifies loci suggesting associations with morphogenesis. organogenesis. adrenal cell renewal and cancer.	Waist circumference adjusted for body mass index	219872 British ancestry women	NA	2q24.3	COBLL1	COBLL1			ENSG00000082438	NA	NA	rs12692738-C	rs12692738	0	12692738	intron_variant	0	NR	7e-47	46.1549		0.0491641	[0.042-0.056] unit decrease	Affymetrix [321114] (imputed)	N
11	rs3769869	2	165558252	rs12692738	2021-08-24	34021172	Christakoudi S	2021-05-21	Sci Rep	www.ncbi.nlm.nih.gov/pubmed/34021172	GWAS of allometric body-shape indices in UK Biobank identifies loci suggesting associations with morphogenesis. organogenesis. adrenal cell renewal and cancer.	A body shape index	186825 British ancestry men	NA	2q24.3	COBLL1	COBLL1			ENSG00000082438	NA	NA	rs12692738-C	rs12692738	0	12692738	intron_variant	0	NR	8e-09	8.09691		0.0214469	[0.014-0.029] unit increase	Affymetrix [323858] (imputed)	N
11	rs3769869	2	165558252	rs12692738	2021-08-24	34021172	Christakoudi S	2021-05-21	Sci Rep	www.ncbi.nlm.nih.gov/pubmed/34021172	GWAS of allometric body-shape indices in UK Biobank identifies loci suggesting associations with morphogenesis. organogenesis. adrenal cell renewal and cancer.	A body shape index	219872 British ancestry women	NA	2q24.3	COBLL1	COBLL1			ENSG00000082438	NA	NA	rs12692738-C	rs12692738	0	12692738	intron_variant	0	NR	9e-55	54.0458		0.0534285	[0.047-0.06] unit decrease	Affymetrix [321169] (imputed)	N
11	rs3769869	2	165558252	rs12692738	2021-06-10	34059833	Chen J	2021-05-31	Nat Genet	www.ncbi.nlm.nih.gov/pubmed/34059833	The trans-ancestral genomic architecture of glycemic traits.	Two-hour glucose	63396 European ancestry individuals	NA	2q24.3	COBLL1	COBLL1			ENSG00000082438	NA	NA	rs12692738-T	rs12692738	0	12692738	intron_variant	0	0.7641	3e-08	7.52288		0.0486	[0.031-0.066] unit increase	Affymetrix. Illumina [30098705] (imputed)	N
11	rs3769869	2	165558252	rs12692738	2022-10-24	34321204	Harrison S	2021-07-28	Sci Adv	www.ncbi.nlm.nih.gov/pubmed/34321204	Testosterone and socioeconomic position: Mendelian randomization in 306.248 men and women in UK Biobank.	Albumin levels	148248 British ancestry men	NA	2q24.3		COBLL1			ENSG00000082438	NA	NA	rs12692738-C	rs12692738	0	12692738	intron_variant	0	0.23	6e-14	13.2218		0.11	[0.081-0.139] g/L decrease	Affymetrix [NR] (imputed)	N
11	rs3769869	2	165558252	rs12692738	2021-08-24	34021172	Christakoudi S	2021-05-21	Sci Rep	www.ncbi.nlm.nih.gov/pubmed/34021172	GWAS of allometric body-shape indices in UK Biobank identifies loci suggesting associations with morphogenesis. organogenesis. adrenal cell renewal and cancer.	Waist-to-hip ratio adjusted for BMI	219872 British ancestry women	NA	2q24.3	COBLL1	COBLL1			ENSG00000082438	NA	NA	rs12692738-C	rs12692738	0	12692738	intron_variant	0	NR	7e-86	85.1549		0.0665577	[0.06-0.073] unit decrease	Affymetrix [319769] (imputed)	N
11	rs3769869	2	165558252	rs12692738	2023-06-26	37291194	Williamson A	2023-06-08	Nat Genet	www.ncbi.nlm.nih.gov/pubmed/37291194	Genome-wide association study and functional characterization identifies candidate genes for insulin-stimulated glucose uptake.	Modified Stumvoll Insulin Sensitivity Index (adjusted for BMI)	53657 European ancestry individuals	NA	2q24.3		COBLL1			ENSG00000082438	NA	NA	rs12692738-T	rs12692738	0	12692738	intron_variant	0	0.7724	5e-14	13.301		0.0568	[0.042-0.072] unit decrease	Affymetrix. Illumina [9743948] (imputed)	N
11	rs3769869	2	165558252	rs12692738	2023-06-26	37291194	Williamson A	2023-06-08	Nat Genet	www.ncbi.nlm.nih.gov/pubmed/37291194	Genome-wide association study and functional characterization identifies candidate genes for insulin-stimulated glucose uptake.	Modified Stumvoll Insulin Sensitivity Index	53710 European ancestry individuals	NA	2q24.3		COBLL1			ENSG00000082438	NA	NA	rs12692738-T	rs12692738	0	12692738	intron_variant	0	0.7724	3e-06	5.52288		0.0351	[0.02-0.05] unit decrease	Affymetrix. Illumina [9547465] (imputed)	N
11	rs3769869	2	165558252	rs12692738	2023-06-26	37291194	Williamson A	2023-06-08	Nat Genet	www.ncbi.nlm.nih.gov/pubmed/37291194	Genome-wide association study and functional characterization identifies candidate genes for insulin-stimulated glucose uptake.	Modified Stumvoll Insulin Sensitivity Index (adjusted for BMI)	730 East Asian ancestry individuals 1094 Hispanic American individuals 53657 European ancestry individuals	NA	2q24.3		COBLL1			ENSG00000082438	NA	NA	rs12692738-T	rs12692738	0	12692738	intron_variant	0	0.7737	2e-15	14.699		0.05806	[0.044-0.072] unit decrease	Affymetrix. Illumina [9768722] (imputed)	N
11	rs3769869	2	165558252	rs12692738	2021-08-24	34021172	Christakoudi S	2021-05-21	Sci Rep	www.ncbi.nlm.nih.gov/pubmed/34021172	GWAS of allometric body-shape indices in UK Biobank identifies loci suggesting associations with morphogenesis. organogenesis. adrenal cell renewal and cancer.	Waist-hip index	219872 British ancestry women	NA	2q24.3	COBLL1	COBLL1			ENSG00000082438	NA	NA	rs12692738-C	rs12692738	0	12692738	intron_variant	0	NR	2e-88	87.699		0.0675525	[0.061-0.074] unit decrease	Affymetrix [319769] (imputed)	N
11	rs3769869	2	165558252	rs12692738	2021-08-24	34021172	Christakoudi S	2021-05-21	Sci Rep	www.ncbi.nlm.nih.gov/pubmed/34021172	GWAS of allometric body-shape indices in UK Biobank identifies loci suggesting associations with morphogenesis. organogenesis. adrenal cell renewal and cancer.	Hip circumference adjusted for BMI	219872 British ancestry women	NA	2q24.3	COBLL1	COBLL1			ENSG00000082438	NA	NA	rs12692738-C	rs12692738	0	12692738	intron_variant	0	NR	5e-22	21.301		0.0326413	[0.026-0.039] unit increase	Affymetrix [321016] (imputed)	N
11	rs3769869	2	165558252	rs12692738	2021-08-24	34021172	Christakoudi S	2021-05-21	Sci Rep	www.ncbi.nlm.nih.gov/pubmed/34021172	GWAS of allometric body-shape indices in UK Biobank identifies loci suggesting associations with morphogenesis. organogenesis. adrenal cell renewal and cancer.	Hip index	219872 British ancestry women	NA	2q24.3	COBLL1	COBLL1			ENSG00000082438	NA	NA	rs12692738-C	rs12692738	0	12692738	intron_variant	0	NR	7e-28	27.1549		0.0386172	[0.032-0.046] unit increase	Affymetrix [321788] (imputed)	N
11	rs3769869	2	165558252	rs12692738	2022-12-12	36376304	Koskeridis F	2022-11-14	Nat Commun	www.ncbi.nlm.nih.gov/pubmed/36376304	Pleiotropic genetic architecture and novel loci for C-reactive protein levels.	Body mass index (MTAG)	694649 European ancestry individuals	NA	2q24.3		COBLL1			ENSG00000082438	NA	NA	rs12692738-T	rs12692738	0	12692738	intron_variant	0	NR	5e-13	12.301		0.01363	[0.0099-0.0173] unit decrease	NR [6206408] (imputed)	N
11	rs13000026	2	165602181	rs3769891	2021-08-24	34021172	Christakoudi S	2021-05-21	Sci Rep	www.ncbi.nlm.nih.gov/pubmed/34021172	GWAS of allometric body-shape indices in UK Biobank identifies loci suggesting associations with morphogenesis. organogenesis. adrenal cell renewal and cancer.	Waist circumference adjusted for body mass index	219872 British ancestry women	NA	2q24.3	COBLL1	COBLL1			ENSG00000082438	NA	NA	rs3769891-G	rs3769891	0	3769891	intron_variant	0	NR	1e-33	33		0.0394201	[0.033-0.046] unit decrease	Affymetrix [321114] (imputed)	N
11	rs13000026	2	165602181	rs3769891	2021-08-24	34021172	Christakoudi S	2021-05-21	Sci Rep	www.ncbi.nlm.nih.gov/pubmed/34021172	GWAS of allometric body-shape indices in UK Biobank identifies loci suggesting associations with morphogenesis. organogenesis. adrenal cell renewal and cancer.	A body shape index	219872 British ancestry women	NA	2q24.3	COBLL1	COBLL1			ENSG00000082438	NA	NA	rs3769891-G	rs3769891	0	3769891	intron_variant	0	NR	2e-38	37.699		0.0424689	[0.036-0.049] unit decrease	Affymetrix [321169] (imputed)	N
11	rs13000026	2	165602181	rs3769891	2021-08-24	34021172	Christakoudi S	2021-05-21	Sci Rep	www.ncbi.nlm.nih.gov/pubmed/34021172	GWAS of allometric body-shape indices in UK Biobank identifies loci suggesting associations with morphogenesis. organogenesis. adrenal cell renewal and cancer.	Waist-to-hip ratio adjusted for BMI	219872 British ancestry women	NA	2q24.3	COBLL1	COBLL1			ENSG00000082438	NA	NA	rs3769891-G	rs3769891	0	3769891	intron_variant	0	NR	1e-53	53		0.0498795	[0.044-0.056] unit decrease	Affymetrix [319769] (imputed)	N
11	rs13000026	2	165602181	rs3769891	2021-08-24	34021172	Christakoudi S	2021-05-21	Sci Rep	www.ncbi.nlm.nih.gov/pubmed/34021172	GWAS of allometric body-shape indices in UK Biobank identifies loci suggesting associations with morphogenesis. organogenesis. adrenal cell renewal and cancer.	Waist-hip index	219872 British ancestry women	NA	2q24.3	COBLL1	COBLL1			ENSG00000082438	NA	NA	rs3769891-G	rs3769891	0	3769891	intron_variant	0	NR	2e-55	54.699		0.0507406	[0.044-0.057] unit decrease	Affymetrix [319769] (imputed)	N
11	rs13000026	2	165602181	rs3769891	2021-08-24	34021172	Christakoudi S	2021-05-21	Sci Rep	www.ncbi.nlm.nih.gov/pubmed/34021172	GWAS of allometric body-shape indices in UK Biobank identifies loci suggesting associations with morphogenesis. organogenesis. adrenal cell renewal and cancer.	Hip circumference adjusted for BMI	219872 British ancestry women	NA	2q24.3	COBLL1	COBLL1			ENSG00000082438	NA	NA	rs3769891-G	rs3769891	0	3769891	intron_variant	0	NR	1e-10	10		0.0207834	[0.014-0.027] unit increase	Affymetrix [321016] (imputed)	N
11	rs13000026	2	165602181	rs3769891	2021-08-24	34021172	Christakoudi S	2021-05-21	Sci Rep	www.ncbi.nlm.nih.gov/pubmed/34021172	GWAS of allometric body-shape indices in UK Biobank identifies loci suggesting associations with morphogenesis. organogenesis. adrenal cell renewal and cancer.	Hip index	219872 British ancestry women	NA	2q24.3	COBLL1	COBLL1			ENSG00000082438	NA	NA	rs3769891-G	rs3769891	0	3769891	intron_variant	0	NR	8e-14	13.0969		0.0251516	[0.019-0.032] unit increase	Affymetrix [321788] (imputed)	N
12	rs78058190	2	219699999	rs78058190	2020-09-21	32888493	Chen MH	2020-09-01	Cell	www.ncbi.nlm.nih.gov/pubmed/32888493	Trans-ethnic and Ancestry-Specific Blood-Cell Genetics in 746.667 Individuals from 5 Global Populations.	Lymphocyte count	524923 European ancestry individuals	NA	2q35	NR	PRKAG3 - RPL23AP31	ENSG00000115592	ENSG00000232625		3190	6323	rs78058190-A	rs78058190	0	78058190	upstream_gene_variant	1	0.051732	1e-22	22		0.047272	[0.038-0.057] SD unit increase	Affymetrix. Illumina [50265552] (imputed)	N
12	rs78058190	2	219699999	rs78058190	2020-09-21	32888493	Chen MH	2020-09-01	Cell	www.ncbi.nlm.nih.gov/pubmed/32888493	Trans-ethnic and Ancestry-Specific Blood-Cell Genetics in 746.667 Individuals from 5 Global Populations.	Lymphocyte count	643370 African American or Afro-Caribbean African ancestry European ancestry East Asian ancestry Hispanic or Latin American and South Asian ancestry individuals	NA	2q35	NR	PRKAG3 - RPL23AP31	ENSG00000115592	ENSG00000232625		3190	6323	rs78058190-A	rs78058190	0	78058190	upstream_gene_variant	1	0.0506563	9e-20	19.0458		NA		Affymetrix. Illumina [23472807] (imputed)	N
12	rs78058190	2	219699999	rs78058190	2020-09-18	32888494	Vuckovic D	2020-09-01	Cell	www.ncbi.nlm.nih.gov/pubmed/32888494	The Polygenic and Monogenic Basis of Blood Traits and Diseases.	Lymphocyte percentage of white cells	408112 British individuals	NA	2q35	PRKAG3	PRKAG3 - RPL23AP31	ENSG00000115592	ENSG00000232625		3190	6323	rs78058190-A	rs78058190	0	78058190	upstream_gene_variant	1	0.050464	2e-18	17.699		0.0498331	[0.039-0.061] unit increase	Affymetrix [93095623] (imputed)	N
12	rs78058190	2	219699999	rs78058190	2020-09-18	32888494	Vuckovic D	2020-09-01	Cell	www.ncbi.nlm.nih.gov/pubmed/32888494	The Polygenic and Monogenic Basis of Blood Traits and Diseases.	Lymphocyte count	408112 British individuals	NA	2q35	PRKAG3	PRKAG3 - RPL23AP31	ENSG00000115592	ENSG00000232625		3190	6323	rs78058190-A	rs78058190	0	78058190	upstream_gene_variant	1	0.05047	5e-19	18.301		0.0505234	[0.039-0.062] unit increase	Affymetrix [93095623] (imputed)	N
12	rs78058190	2	219699999	rs78058190	2019-02-08	30595370	Kichaev G	2018-12-27	Am J Hum Genet	www.ncbi.nlm.nih.gov/pubmed/30595370	Leveraging Polygenic Functional Enrichment to Improve GWAS Power.	Cardiovascular disease	approximately 459000 European ancestry individuals	NA	2q35		PRKAG3 - RPL23AP31	ENSG00000115592	ENSG00000232625		3190	6323	rs78058190-?	rs78058190	0	78058190	upstream_gene_variant	1	NR	2e-08	7.69897		NA		NR [~ 8900000] (imputed)	N
12	rs78058190	2	219699999	rs78058190	2020-07-21	32203549	Richardson TG	2020-03-23	PLoS Med	www.ncbi.nlm.nih.gov/pubmed/32203549	Evaluating the relationship between circulating lipoprotein lipids and apolipoproteins with risk of coronary heart disease: A multivariable Mendelian randomisation analysis.	Triglyceride levels	441016 European ancestry individuals	NA	2q35	PRKAG3	PRKAG3 - RPL23AP31	ENSG00000115592	ENSG00000232625		3190	6323	rs78058190-G	rs78058190	0	78058190	upstream_gene_variant	1	0.949549	3e-57	56.5229		0.0815632	[0.072-0.092] unit decrease	Affymetrix [NR] (imputed)	N
12	rs78058190	2	219699999	rs78058190	2020-07-21	32203549	Richardson TG	2020-03-23	PLoS Med	www.ncbi.nlm.nih.gov/pubmed/32203549	Evaluating the relationship between circulating lipoprotein lipids and apolipoproteins with risk of coronary heart disease: A multivariable Mendelian randomisation analysis.	Apolipoprotein A1 levels	393193 European ancestry individuals	NA	2q35	PRKAG3	PRKAG3 - RPL23AP31	ENSG00000115592	ENSG00000232625		3190	6323	rs78058190-G	rs78058190	0	78058190	upstream_gene_variant	1	0.949559	3e-39	38.5229		0.0662511	[0.056-0.076] unit increase	Affymetrix [NR] (imputed)	N
12	rs78058190	2	219699999	rs78058190	2020-07-21	32203549	Richardson TG	2020-03-23	PLoS Med	www.ncbi.nlm.nih.gov/pubmed/32203549	Evaluating the relationship between circulating lipoprotein lipids and apolipoproteins with risk of coronary heart disease: A multivariable Mendelian randomisation analysis.	HDL cholesterol levels	403943 European ancestry individuals	NA	2q35	PRKAG3	PRKAG3 - RPL23AP31	ENSG00000115592	ENSG00000232625		3190	6323	rs78058190-G	rs78058190	0	78058190	upstream_gene_variant	1	0.949585	2e-57	56.699		0.0784127	[0.069-0.088] unit increase	Affymetrix [NR] (imputed)	N
12	rs78058190	2	219699999	rs78058190	2020-07-09	32154731	Ripatti P	2020-03-10	Circ Genom Precis Med	www.ncbi.nlm.nih.gov/pubmed/32154731	Polygenic Hyperlipidemias and Coronary Artery Disease Risk.	Triglyceride levels	324694 British ancestry individuals	NA	2q35	WNT10A	PRKAG3 - RPL23AP31	ENSG00000115592	ENSG00000232625		3190	6323	rs78058190-?	rs78058190	0	78058190	upstream_gene_variant	1	NR	2e-33	32.699		0.0805	[0.069-0.092] unit increase	Affymetrix [5701386] (imputed)	N
12	rs78058190	2	219699999	rs78058190	2019-02-08	30595370	Kichaev G	2018-12-27	Am J Hum Genet	www.ncbi.nlm.nih.gov/pubmed/30595370	Leveraging Polygenic Functional Enrichment to Improve GWAS Power.	Waist-hip ratio	approximately 458000 European ancestry individuals	NA	2q35		PRKAG3 - RPL23AP31	ENSG00000115592	ENSG00000232625		3190	6323	rs78058190-?	rs78058190	0	78058190	upstream_gene_variant	1	NR	6e-13	12.2218		NA		NR [~ 8900000] (imputed)	N
12	rs78058190	2	219699999	rs78058190	2016-07-08	25961943	Surakka I	2015-05-11	Nat Genet	www.ncbi.nlm.nih.gov/pubmed/25961943	The impact of low-frequency and rare variants on lipid levels.	HDL cholesterol	up to 62166 European ancestry individuals	NA	2q35	PRKAG3	PRKAG3 - RPL23AP31	ENSG00000115592	ENSG00000232625		3190	6323	rs78058190-A	rs78058190	0	78058190	upstream_gene_variant	1	0.05	6e-12	11.2218		0.141	[0.1-0.18] mmol/l decrease	Affymetrix. Illumina. Perlegen [up to 9657952] (imputed)	N
12	rs78058190	2	219699999	rs78058190	2019-02-14	29507422	Hoffmann TJ	2018-03-05	Nat Genet	www.ncbi.nlm.nih.gov/pubmed/29507422	A large electronic-health-record-based genome-wide study of serum lipids.	Triglycerides	76627 European ancestry individuals 7795 Hispanic individuals 6855 East Asian ancestry individuals 2958 African American individuals 439 South Asian ancestry individuals	NA	2q35	NR	PRKAG3 - RPL23AP31	ENSG00000115592	ENSG00000232625		3190	6323	rs78058190-G	rs78058190	0	78058190	upstream_gene_variant	1	0.948	2e-14	13.699	(EA)	0.072	unit decrease	Affymetrix [at least 7091467] (imputed)	N
12	rs78058190	2	219699999	rs78058190	2019-02-14	29507422	Hoffmann TJ	2018-03-05	Nat Genet	www.ncbi.nlm.nih.gov/pubmed/29507422	A large electronic-health-record-based genome-wide study of serum lipids.	Triglycerides	76627 European ancestry individuals 7795 Hispanic individuals 6855 East Asian ancestry individuals 2958 African American individuals 439 South Asian ancestry individuals	NA	2q35	NR	PRKAG3 - RPL23AP31	ENSG00000115592	ENSG00000232625		3190	6323	rs78058190-G	rs78058190	0	78058190	upstream_gene_variant	1	NR	7e-16	15.1549		0.073	unit decrease	Affymetrix [at least 7091467] (imputed)	N
12	rs78058190	2	219699999	rs78058190	2019-02-08	30595370	Kichaev G	2018-12-27	Am J Hum Genet	www.ncbi.nlm.nih.gov/pubmed/30595370	Leveraging Polygenic Functional Enrichment to Improve GWAS Power.	Heel bone mineral density	approximately 446000 European ancestry individuals	NA	2q35		PRKAG3 - RPL23AP31	ENSG00000115592	ENSG00000232625		3190	6323	rs78058190-?	rs78058190	0	78058190	upstream_gene_variant	1	NR	3e-15	14.5229		NA		NR [~ 8900000] (imputed)	N
12	rs78058190	2	219699999	rs78058190	2019-02-14	29507422	Hoffmann TJ	2018-03-05	Nat Genet	www.ncbi.nlm.nih.gov/pubmed/29507422	A large electronic-health-record-based genome-wide study of serum lipids.	High density lipoprotein cholesterol levels	76627 European ancestry individuals 7795 Hispanic individuals 6855 East Asian ancestry individuals 2958 African American individuals 439 South Asian ancestry individuals	NA	2q35	NR	PRKAG3 - RPL23AP31	ENSG00000115592	ENSG00000232625		3190	6323	rs78058190-G	rs78058190	0	78058190	upstream_gene_variant	1	0.948	2e-12	11.699	(EA)	0.06	unit increase	Affymetrix [at least 7091467] (imputed)	N
12	rs78058190	2	219699999	rs78058190	2019-02-14	29507422	Hoffmann TJ	2018-03-05	Nat Genet	www.ncbi.nlm.nih.gov/pubmed/29507422	A large electronic-health-record-based genome-wide study of serum lipids.	High density lipoprotein cholesterol levels	76627 European ancestry individuals 7795 Hispanic individuals 6855 East Asian ancestry individuals 2958 African American individuals 439 South Asian ancestry individuals	NA	2q35	NR	PRKAG3 - RPL23AP31	ENSG00000115592	ENSG00000232625		3190	6323	rs78058190-G	rs78058190	0	78058190	upstream_gene_variant	1	NR	2e-13	12.699		0.061	unit increase	Affymetrix [at least 7091467] (imputed)	N
12	rs78058190	2	219699999	rs78058190	2018-10-18	30048462	Kim SK	2018-07-26	PLoS One	www.ncbi.nlm.nih.gov/pubmed/30048462	Identification of 613 new loci associated with heel bone mineral density and a polygenic risk score for bone mineral density. osteoporosis and fracture.	Heel bone mineral density	394929 European ancestry individuals	NA	2q35		PRKAG3 - RPL23AP31	ENSG00000115592	ENSG00000232625		3190	6323	rs78058190-?	rs78058190	0	78058190	upstream_gene_variant	1	NR	3e-13	12.5229		0.0382172	[0.028-0.049] unit decrease	Affymetrix [20259828] (imputed)	N
12	rs78058190	2	219699999	rs78058190	2020-12-14	32042192	Ruth KS	2020-02-10	Nat Med	www.ncbi.nlm.nih.gov/pubmed/32042192	Using human genetics to understand the disease impacts of testosterone in men and women.	Sex hormone-binding globulin levels	370125 European ancestry individuals	NA	2q35	NR	PRKAG3 - RPL23AP31	ENSG00000115592	ENSG00000232625		3190	6323	rs78058190-G	rs78058190	0	78058190	upstream_gene_variant	1	0.949606	6e-17	16.2218		0.0194062	[0.015-0.024] unit increase	Affymetrix [16582965] (imputed)	N
12	rs78058190	2	219699999	rs78058190	2023-01-04	35773277	Agrawal S	2022-06-30	Nat Commun	www.ncbi.nlm.nih.gov/pubmed/35773277	Inherited basis of visceral. abdominal subcutaneous and gluteofemoral fat depots.	Gluteofemoral adipose tissue volumes (adjusted for BMI and height)	18368 European ancestry East Asian ancestry South Asian ancestry African ancestry NR ancestry males	NA	2q35		PRKAG3 - RPL23AP31	ENSG00000115592	ENSG00000232625		3190	6323	rs78058190-G	rs78058190	0	78058190	upstream_gene_variant	1	0.951	5e-08	7.30103		0.149	[0.096-0.202] unit increase	Affymetrix [11485690] (imputed)	N
12	rs78058190	2	219699999	rs78058190	2023-01-04	35773277	Agrawal S	2022-06-30	Nat Commun	www.ncbi.nlm.nih.gov/pubmed/35773277	Inherited basis of visceral. abdominal subcutaneous and gluteofemoral fat depots.	Gluteofemoral adipose tissue volumes	38965 European ancestry East Asian ancestry South Asian ancestry African ancestry NR ancestry individuals	NA	2q35		PRKAG3 - RPL23AP31	ENSG00000115592	ENSG00000232625		3190	6323	rs78058190-G	rs78058190	0	78058190	upstream_gene_variant	1	0.95	1e-09	9		0.108	[0.073-0.143] unit increase	Affymetrix [11485690] (imputed)	N
12	rs78058190	2	219699999	rs78058190	2023-01-04	35773277	Agrawal S	2022-06-30	Nat Commun	www.ncbi.nlm.nih.gov/pubmed/35773277	Inherited basis of visceral. abdominal subcutaneous and gluteofemoral fat depots.	Gluteofemoral adipose tissue volumes (adjusted for BMI and height)	37641 European ancestry East Asian ancestry South Asian ancestry African ancestry NR ancestry individuals	NA	2q35		PRKAG3 - RPL23AP31	ENSG00000115592	ENSG00000232625		3190	6323	rs78058190-G	rs78058190	0	78058190	upstream_gene_variant	1	0.951	4e-10	9.39794		0.115	[0.078-0.152] unit increase	Affymetrix [11485690] (imputed)	N
12	rs78058190	2	219699999	rs78058190	2022-04-27	35213538	Richardson TG	2022-02-25	PLoS Biol	www.ncbi.nlm.nih.gov/pubmed/35213538	Characterising metabolomic signatures of lipid-modifying therapies through drug target mendelian randomisation.	Cholesterol to total lipids ratio in medium HDL	115082 European ancestry individuals	NA	2q35		PRKAG3 - RPL23AP31	ENSG00000115592	ENSG00000232625		3190	6323	rs78058190-G	rs78058190	0	78058190	upstream_gene_variant	1	0.949892	2e-12	11.699		0.0713701	[0.051-0.091] unit increase	NR [11722792] (imputed)	N
12	rs78058190	2	219699999	rs78058190	2022-04-27	35213538	Richardson TG	2022-02-25	PLoS Biol	www.ncbi.nlm.nih.gov/pubmed/35213538	Characterising metabolomic signatures of lipid-modifying therapies through drug target mendelian randomisation.	Cholesteryl esters to total lipids ratio in medium HDL	115082 European ancestry individuals	NA	2q35		PRKAG3 - RPL23AP31	ENSG00000115592	ENSG00000232625		3190	6323	rs78058190-G	rs78058190	0	78058190	upstream_gene_variant	1	0.949892	2e-10	9.69897		0.0654243	[0.045-0.086] unit increase	NR [11722792] (imputed)	N
12	rs78058190	2	219699999	rs78058190	2022-04-27	35213538	Richardson TG	2022-02-25	PLoS Biol	www.ncbi.nlm.nih.gov/pubmed/35213538	Characterising metabolomic signatures of lipid-modifying therapies through drug target mendelian randomisation.	Phospholipids to total lipids ratio in medium HDL	115082 European ancestry individuals	NA	2q35		PRKAG3 - RPL23AP31	ENSG00000115592	ENSG00000232625		3190	6323	rs78058190-G	rs78058190	0	78058190	upstream_gene_variant	1	0.949892	7e-12	11.1549		0.0694794	[0.05-0.089] unit decrease	NR [11722792] (imputed)	N
12	rs78058190	2	219699999	rs78058190	2022-04-27	35213538	Richardson TG	2022-02-25	PLoS Biol	www.ncbi.nlm.nih.gov/pubmed/35213538	Characterising metabolomic signatures of lipid-modifying therapies through drug target mendelian randomisation.	Free cholesterol to total lipids ratio in medium HDL	115082 European ancestry individuals	NA	2q35		PRKAG3 - RPL23AP31	ENSG00000115592	ENSG00000232625		3190	6323	rs78058190-G	rs78058190	0	78058190	upstream_gene_variant	1	0.949892	3e-10	9.52288		0.0597124	[0.041-0.078] unit increase	NR [11722792] (imputed)	N
12	rs78058190	2	219699999	rs78058190	2022-04-27	35213538	Richardson TG	2022-02-25	PLoS Biol	www.ncbi.nlm.nih.gov/pubmed/35213538	Characterising metabolomic signatures of lipid-modifying therapies through drug target mendelian randomisation.	Cholesteryl ester levels in HDL	115082 European ancestry individuals	NA	2q35		PRKAG3 - RPL23AP31	ENSG00000115592	ENSG00000232625		3190	6323	rs78058190-G	rs78058190	0	78058190	upstream_gene_variant	1	0.949892	6e-11	10.2218		0.0628916	[0.044-0.082] unit increase	NR [11722792] (imputed)	N
12	rs78058190	2	219699999	rs78058190	2022-04-27	35213538	Richardson TG	2022-02-25	PLoS Biol	www.ncbi.nlm.nih.gov/pubmed/35213538	Characterising metabolomic signatures of lipid-modifying therapies through drug target mendelian randomisation.	Cholesterol to total lipids ratio in IDL	115082 European ancestry individuals	NA	2q35		PRKAG3 - RPL23AP31	ENSG00000115592	ENSG00000232625		3190	6323	rs78058190-G	rs78058190	0	78058190	upstream_gene_variant	1	0.949892	5e-14	13.301		0.0780601	[0.058-0.098] unit increase	NR [11722792] (imputed)	N
12	rs78058190	2	219699999	rs78058190	2022-04-27	35213538	Richardson TG	2022-02-25	PLoS Biol	www.ncbi.nlm.nih.gov/pubmed/35213538	Characterising metabolomic signatures of lipid-modifying therapies through drug target mendelian randomisation.	Triglycerides to total lipids ratio in IDL	115082 European ancestry individuals	NA	2q35		PRKAG3 - RPL23AP31	ENSG00000115592	ENSG00000232625		3190	6323	rs78058190-G	rs78058190	0	78058190	upstream_gene_variant	1	0.949892	3e-15	14.5229		0.0810046	[0.061-0.101] unit decrease	NR [11722792] (imputed)	N
12	rs78058190	2	219699999	rs78058190	2022-04-27	35213538	Richardson TG	2022-02-25	PLoS Biol	www.ncbi.nlm.nih.gov/pubmed/35213538	Characterising metabolomic signatures of lipid-modifying therapies through drug target mendelian randomisation.	Cholesterol to total lipids ratio in large HDL	115082 European ancestry individuals	NA	2q35		PRKAG3 - RPL23AP31	ENSG00000115592	ENSG00000232625		3190	6323	rs78058190-G	rs78058190	0	78058190	upstream_gene_variant	1	0.949892	4e-12	11.3979		0.0695814	[0.05-0.089] unit increase	NR [11722792] (imputed)	N
12	rs78058190	2	219699999	rs78058190	2022-04-27	35213538	Richardson TG	2022-02-25	PLoS Biol	www.ncbi.nlm.nih.gov/pubmed/35213538	Characterising metabolomic signatures of lipid-modifying therapies through drug target mendelian randomisation.	Cholesteryl esters to total lipids ratio in IDL	115082 European ancestry individuals	NA	2q35		PRKAG3 - RPL23AP31	ENSG00000115592	ENSG00000232625		3190	6323	rs78058190-G	rs78058190	0	78058190	upstream_gene_variant	1	0.949892	1e-12	12		0.0741789	[0.054-0.095] unit increase	NR [11722792] (imputed)	N
12	rs78058190	2	219699999	rs78058190	2022-04-27	35213538	Richardson TG	2022-02-25	PLoS Biol	www.ncbi.nlm.nih.gov/pubmed/35213538	Characterising metabolomic signatures of lipid-modifying therapies through drug target mendelian randomisation.	Cholesterol levels in large HDL	115082 European ancestry individuals	NA	2q35		PRKAG3 - RPL23AP31	ENSG00000115592	ENSG00000232625		3190	6323	rs78058190-G	rs78058190	0	78058190	upstream_gene_variant	1	0.949892	2e-11	10.699		0.063044	[0.045-0.081] unit increase	NR [11722792] (imputed)	N
12	rs78058190	2	219699999	rs78058190	2022-04-27	35213538	Richardson TG	2022-02-25	PLoS Biol	www.ncbi.nlm.nih.gov/pubmed/35213538	Characterising metabolomic signatures of lipid-modifying therapies through drug target mendelian randomisation.	Cholesteryl ester levels in large HDL	115082 European ancestry individuals	NA	2q35		PRKAG3 - RPL23AP31	ENSG00000115592	ENSG00000232625		3190	6323	rs78058190-G	rs78058190	0	78058190	upstream_gene_variant	1	0.949892	7e-12	11.1549		0.0646724	[0.046-0.083] unit increase	NR [11722792] (imputed)	N
12	rs78058190	2	219699999	rs78058190	2022-04-27	35213538	Richardson TG	2022-02-25	PLoS Biol	www.ncbi.nlm.nih.gov/pubmed/35213538	Characterising metabolomic signatures of lipid-modifying therapies through drug target mendelian randomisation.	Cholesteryl esters to total lipids ratio in large HDL	115082 European ancestry individuals	NA	2q35		PRKAG3 - RPL23AP31	ENSG00000115592	ENSG00000232625		3190	6323	rs78058190-G	rs78058190	0	78058190	upstream_gene_variant	1	0.949892	2e-11	10.699		0.0684899	[0.049-0.088] unit increase	NR [11722792] (imputed)	N
12	rs78058190	2	219699999	rs78058190	2022-04-27	35213538	Richardson TG	2022-02-25	PLoS Biol	www.ncbi.nlm.nih.gov/pubmed/35213538	Characterising metabolomic signatures of lipid-modifying therapies through drug target mendelian randomisation.	Free cholesterol levels in large HDL	115082 European ancestry individuals	NA	2q35		PRKAG3 - RPL23AP31	ENSG00000115592	ENSG00000232625		3190	6323	rs78058190-G	rs78058190	0	78058190	upstream_gene_variant	1	0.949892	1e-09	9		0.0567464	[0.038-0.075] unit increase	NR [11722792] (imputed)	N
12	rs78058190	2	219699999	rs78058190	2022-04-27	35213538	Richardson TG	2022-02-25	PLoS Biol	www.ncbi.nlm.nih.gov/pubmed/35213538	Characterising metabolomic signatures of lipid-modifying therapies through drug target mendelian randomisation.	Phospholipid levels in large HDL	115082 European ancestry individuals	NA	2q35		PRKAG3 - RPL23AP31	ENSG00000115592	ENSG00000232625		3190	6323	rs78058190-G	rs78058190	0	78058190	upstream_gene_variant	1	0.949892	3e-08	7.52288		0.0523391	[0.034-0.071] unit increase	NR [11722792] (imputed)	N
12	rs78058190	2	219699999	rs78058190	2022-04-27	35213538	Richardson TG	2022-02-25	PLoS Biol	www.ncbi.nlm.nih.gov/pubmed/35213538	Characterising metabolomic signatures of lipid-modifying therapies through drug target mendelian randomisation.	Phospholipids to total lipids ratio in large HDL	115082 European ancestry individuals	NA	2q35		PRKAG3 - RPL23AP31	ENSG00000115592	ENSG00000232625		3190	6323	rs78058190-G	rs78058190	0	78058190	upstream_gene_variant	1	0.949892	6e-09	8.22185		0.0599929	[0.04-0.08] unit decrease	NR [11722792] (imputed)	N
12	rs78058190	2	219699999	rs78058190	2022-04-27	35213538	Richardson TG	2022-02-25	PLoS Biol	www.ncbi.nlm.nih.gov/pubmed/35213538	Characterising metabolomic signatures of lipid-modifying therapies through drug target mendelian randomisation.	Cholesterol to total lipids ratio in large LDL	115082 European ancestry individuals	NA	2q35		PRKAG3 - RPL23AP31	ENSG00000115592	ENSG00000232625		3190	6323	rs78058190-G	rs78058190	0	78058190	upstream_gene_variant	1	0.949892	2e-10	9.69897		0.0660169	[0.046-0.086] unit increase	NR [11722792] (imputed)	N
12	rs78058190	2	219699999	rs78058190	2022-04-27	35213538	Richardson TG	2022-02-25	PLoS Biol	www.ncbi.nlm.nih.gov/pubmed/35213538	Characterising metabolomic signatures of lipid-modifying therapies through drug target mendelian randomisation.	Triglycerides to total lipids ratio in large LDL	115082 European ancestry individuals	NA	2q35		PRKAG3 - RPL23AP31	ENSG00000115592	ENSG00000232625		3190	6323	rs78058190-G	rs78058190	0	78058190	upstream_gene_variant	1	0.949892	3e-13	12.5229		0.0758916	[0.056-0.096] unit decrease	NR [11722792] (imputed)	N
12	rs78058190	2	219699999	rs78058190	2022-04-27	35213538	Richardson TG	2022-02-25	PLoS Biol	www.ncbi.nlm.nih.gov/pubmed/35213538	Characterising metabolomic signatures of lipid-modifying therapies through drug target mendelian randomisation.	Ratio of linoleic acid to total fatty acids	115006 European ancestry individuals	NA	2q35		PRKAG3 - RPL23AP31	ENSG00000115592	ENSG00000232625		3190	6323	rs78058190-G	rs78058190	0	78058190	upstream_gene_variant	1	0.949889	2e-09	8.69897		0.0619842	[0.042-0.082] unit increase	NR [11722792] (imputed)	N
12	rs78058190	2	219699999	rs78058190	2022-04-27	35213538	Richardson TG	2022-02-25	PLoS Biol	www.ncbi.nlm.nih.gov/pubmed/35213538	Characterising metabolomic signatures of lipid-modifying therapies through drug target mendelian randomisation.	Total lipid levels in large HDL	115082 European ancestry individuals	NA	2q35		PRKAG3 - RPL23AP31	ENSG00000115592	ENSG00000232625		3190	6323	rs78058190-G	rs78058190	0	78058190	upstream_gene_variant	1	0.949892	2e-09	8.69897		0.0564707	[0.038-0.075] unit increase	NR [11722792] (imputed)	N
12	rs78058190	2	219699999	rs78058190	2022-04-27	35213538	Richardson TG	2022-02-25	PLoS Biol	www.ncbi.nlm.nih.gov/pubmed/35213538	Characterising metabolomic signatures of lipid-modifying therapies through drug target mendelian randomisation.	Free cholesterol to total lipids ratio in large LDL	115082 European ancestry individuals	NA	2q35		PRKAG3 - RPL23AP31	ENSG00000115592	ENSG00000232625		3190	6323	rs78058190-G	rs78058190	0	78058190	upstream_gene_variant	1	0.949892	9e-18	17.0458		0.0870386	[0.067-0.107] unit increase	NR [11722792] (imputed)	N
12	rs78058190	2	219699999	rs78058190	2022-04-27	35213538	Richardson TG	2022-02-25	PLoS Biol	www.ncbi.nlm.nih.gov/pubmed/35213538	Characterising metabolomic signatures of lipid-modifying therapies through drug target mendelian randomisation.	Free cholesterol levels in large VLDL	115082 European ancestry individuals	NA	2q35		PRKAG3 - RPL23AP31	ENSG00000115592	ENSG00000232625		3190	6323	rs78058190-G	rs78058190	0	78058190	upstream_gene_variant	1	0.949892	2e-08	7.69897		0.0577527	[0.038-0.078] unit decrease	NR [11722792] (imputed)	N
12	rs78058190	2	219699999	rs78058190	2022-04-27	35213538	Richardson TG	2022-02-25	PLoS Biol	www.ncbi.nlm.nih.gov/pubmed/35213538	Characterising metabolomic signatures of lipid-modifying therapies through drug target mendelian randomisation.	Triglyceride levels in large VLDL	115082 European ancestry individuals	NA	2q35		PRKAG3 - RPL23AP31	ENSG00000115592	ENSG00000232625		3190	6323	rs78058190-G	rs78058190	0	78058190	upstream_gene_variant	1	0.949892	2e-08	7.69897		0.0572602	[0.037-0.077] unit decrease	NR [11722792] (imputed)	N
12	rs78058190	2	219699999	rs78058190	2022-04-27	35213538	Richardson TG	2022-02-25	PLoS Biol	www.ncbi.nlm.nih.gov/pubmed/35213538	Characterising metabolomic signatures of lipid-modifying therapies through drug target mendelian randomisation.	Concentration of large HDL particles	115082 European ancestry individuals	NA	2q35		PRKAG3 - RPL23AP31	ENSG00000115592	ENSG00000232625		3190	6323	rs78058190-G	rs78058190	0	78058190	upstream_gene_variant	1	0.949892	4e-10	9.39794		0.0584919	[0.04-0.077] unit increase	NR [11722792] (imputed)	N
12	rs78058190	2	219699999	rs78058190	2022-04-27	35213538	Richardson TG	2022-02-25	PLoS Biol	www.ncbi.nlm.nih.gov/pubmed/35213538	Characterising metabolomic signatures of lipid-modifying therapies through drug target mendelian randomisation.	Total lipid levels in large VLDL	115082 European ancestry individuals	NA	2q35		PRKAG3 - RPL23AP31	ENSG00000115592	ENSG00000232625		3190	6323	rs78058190-G	rs78058190	0	78058190	upstream_gene_variant	1	0.949892	3e-08	7.52288		0.0570213	[0.037-0.077] unit decrease	NR [11722792] (imputed)	N
12	rs78058190	2	219699999	rs78058190	2022-04-27	35213538	Richardson TG	2022-02-25	PLoS Biol	www.ncbi.nlm.nih.gov/pubmed/35213538	Characterising metabolomic signatures of lipid-modifying therapies through drug target mendelian randomisation.	Concentration of large VLDL particles	115082 European ancestry individuals	NA	2q35		PRKAG3 - RPL23AP31	ENSG00000115592	ENSG00000232625		3190	6323	rs78058190-G	rs78058190	0	78058190	upstream_gene_variant	1	0.949892	8e-09	8.09691		0.0594214	[0.039-0.08] unit decrease	NR [11722792] (imputed)	N
12	rs78058190	2	219699999	rs78058190	2022-04-27	35213538	Richardson TG	2022-02-25	PLoS Biol	www.ncbi.nlm.nih.gov/pubmed/35213538	Characterising metabolomic signatures of lipid-modifying therapies through drug target mendelian randomisation.	Phospholipid levels in large VLDL	115082 European ancestry individuals	NA	2q35		PRKAG3 - RPL23AP31	ENSG00000115592	ENSG00000232625		3190	6323	rs78058190-G	rs78058190	0	78058190	upstream_gene_variant	1	0.949892	4e-09	8.39794		0.0604692	[0.04-0.081] unit decrease	NR [11722792] (imputed)	N
12	rs78058190	2	219699999	rs78058190	2022-04-27	35213538	Richardson TG	2022-02-25	PLoS Biol	www.ncbi.nlm.nih.gov/pubmed/35213538	Characterising metabolomic signatures of lipid-modifying therapies through drug target mendelian randomisation.	Ratio of omega-6 fatty acids to total fatty acids	115006 European ancestry individuals	NA	2q35		PRKAG3 - RPL23AP31	ENSG00000115592	ENSG00000232625		3190	6323	rs78058190-G	rs78058190	0	78058190	upstream_gene_variant	1	0.949889	7e-11	10.1549		0.0667368	[0.047-0.087] unit increase	NR [11722792] (imputed)	N
12	rs78058190	2	219699999	rs78058190	2022-04-27	35213538	Richardson TG	2022-02-25	PLoS Biol	www.ncbi.nlm.nih.gov/pubmed/35213538	Characterising metabolomic signatures of lipid-modifying therapies through drug target mendelian randomisation.	Ratio of polyunsaturated fatty acids to monounsaturated fatty acids	115006 European ancestry individuals	NA	2q35		PRKAG3 - RPL23AP31	ENSG00000115592	ENSG00000232625		3190	6323	rs78058190-G	rs78058190	0	78058190	upstream_gene_variant	1	0.949889	7e-12	11.1549		0.0701519	[0.05-0.09] unit increase	NR [11722792] (imputed)	N
12	rs78058190	2	219699999	rs78058190	2022-04-27	35213538	Richardson TG	2022-02-25	PLoS Biol	www.ncbi.nlm.nih.gov/pubmed/35213538	Characterising metabolomic signatures of lipid-modifying therapies through drug target mendelian randomisation.	Ratio of polyunsaturated fatty acids to total fatty acids	115006 European ancestry individuals	NA	2q35		PRKAG3 - RPL23AP31	ENSG00000115592	ENSG00000232625		3190	6323	rs78058190-G	rs78058190	0	78058190	upstream_gene_variant	1	0.949889	1e-09	9		0.0623769	[0.042-0.082] unit increase	NR [11722792] (imputed)	N
12	rs78058190	2	219699999	rs78058190	2022-04-27	35213538	Richardson TG	2022-02-25	PLoS Biol	www.ncbi.nlm.nih.gov/pubmed/35213538	Characterising metabolomic signatures of lipid-modifying therapies through drug target mendelian randomisation.	Triglycerides to total lipids ratio in medium LDL	115082 European ancestry individuals	NA	2q35		PRKAG3 - RPL23AP31	ENSG00000115592	ENSG00000232625		3190	6323	rs78058190-G	rs78058190	0	78058190	upstream_gene_variant	1	0.949892	3e-11	10.5229		0.0697379	[0.049-0.09] unit decrease	NR [11722792] (imputed)	N
12	rs78058190	2	219699999	rs78058190	2022-04-27	35213538	Richardson TG	2022-02-25	PLoS Biol	www.ncbi.nlm.nih.gov/pubmed/35213538	Characterising metabolomic signatures of lipid-modifying therapies through drug target mendelian randomisation.	Cholesterol to total lipids ratio in medium VLDL	115082 European ancestry individuals	NA	2q35		PRKAG3 - RPL23AP31	ENSG00000115592	ENSG00000232625		3190	6323	rs78058190-G	rs78058190	0	78058190	upstream_gene_variant	1	0.949892	1e-13	13		0.074325	[0.055-0.094] unit increase	NR [11722792] (imputed)	N
12	rs78058190	2	219699999	rs78058190	2022-04-27	35213538	Richardson TG	2022-02-25	PLoS Biol	www.ncbi.nlm.nih.gov/pubmed/35213538	Characterising metabolomic signatures of lipid-modifying therapies through drug target mendelian randomisation.	Triglyceride levels in medium LDL	115082 European ancestry individuals	NA	2q35		PRKAG3 - RPL23AP31	ENSG00000115592	ENSG00000232625		3190	6323	rs78058190-G	rs78058190	0	78058190	upstream_gene_variant	1	0.949892	7e-09	8.1549		0.0602954	[0.04-0.081] unit decrease	NR [11722792] (imputed)	N
12	rs78058190	2	219699999	rs78058190	2022-04-27	35213538	Richardson TG	2022-02-25	PLoS Biol	www.ncbi.nlm.nih.gov/pubmed/35213538	Characterising metabolomic signatures of lipid-modifying therapies through drug target mendelian randomisation.	Cholesteryl esters to total lipids ratio in medium VLDL	115082 European ancestry individuals	NA	2q35		PRKAG3 - RPL23AP31	ENSG00000115592	ENSG00000232625		3190	6323	rs78058190-G	rs78058190	0	78058190	upstream_gene_variant	1	0.949892	4e-14	13.3979		0.0755645	[0.056-0.095] unit increase	NR [11722792] (imputed)	N
12	rs78058190	2	219699999	rs78058190	2022-04-27	35213538	Richardson TG	2022-02-25	PLoS Biol	www.ncbi.nlm.nih.gov/pubmed/35213538	Characterising metabolomic signatures of lipid-modifying therapies through drug target mendelian randomisation.	Free cholesterol to total lipids ratio in medium VLDL	115082 European ancestry individuals	NA	2q35		PRKAG3 - RPL23AP31	ENSG00000115592	ENSG00000232625		3190	6323	rs78058190-G	rs78058190	0	78058190	upstream_gene_variant	1	0.949892	3e-11	10.5229		0.0675984	[0.048-0.088] unit increase	NR [11722792] (imputed)	N
12	rs78058190	2	219699999	rs78058190	2022-04-27	35213538	Richardson TG	2022-02-25	PLoS Biol	www.ncbi.nlm.nih.gov/pubmed/35213538	Characterising metabolomic signatures of lipid-modifying therapies through drug target mendelian randomisation.	Triglycerides to total lipids ratio in medium VLDL	115082 European ancestry individuals	NA	2q35		PRKAG3 - RPL23AP31	ENSG00000115592	ENSG00000232625		3190	6323	rs78058190-G	rs78058190	0	78058190	upstream_gene_variant	1	0.949892	2e-12	11.699		0.0711175	[0.051-0.091] unit decrease	NR [11722792] (imputed)	N
12	rs78058190	2	219699999	rs78058190	2022-04-27	35213538	Richardson TG	2022-02-25	PLoS Biol	www.ncbi.nlm.nih.gov/pubmed/35213538	Characterising metabolomic signatures of lipid-modifying therapies through drug target mendelian randomisation.	Ratio of monounsaturated fatty acids to total fatty acids	115006 European ancestry individuals	NA	2q35		PRKAG3 - RPL23AP31	ENSG00000115592	ENSG00000232625		3190	6323	rs78058190-G	rs78058190	0	78058190	upstream_gene_variant	1	0.949889	1e-12	12		0.0729115	[0.053-0.093] unit decrease	NR [11722792] (imputed)	N
12	rs78058190	2	219699999	rs78058190	2022-04-27	35213538	Richardson TG	2022-02-25	PLoS Biol	www.ncbi.nlm.nih.gov/pubmed/35213538	Characterising metabolomic signatures of lipid-modifying therapies through drug target mendelian randomisation.	Triglycerides to total lipids ratio in medium HDL	115082 European ancestry individuals	NA	2q35		PRKAG3 - RPL23AP31	ENSG00000115592	ENSG00000232625		3190	6323	rs78058190-G	rs78058190	0	78058190	upstream_gene_variant	1	0.949892	6e-11	10.2218		0.0668876	[0.047-0.087] unit decrease	NR [11722792] (imputed)	N
12	rs78058190	2	219699999	rs78058190	2022-04-27	35213538	Richardson TG	2022-02-25	PLoS Biol	www.ncbi.nlm.nih.gov/pubmed/35213538	Characterising metabolomic signatures of lipid-modifying therapies through drug target mendelian randomisation.	Free cholesterol to total lipids ratio in medium LDL	115082 European ancestry individuals	NA	2q35		PRKAG3 - RPL23AP31	ENSG00000115592	ENSG00000232625		3190	6323	rs78058190-G	rs78058190	0	78058190	upstream_gene_variant	1	0.949892	2e-15	14.699		0.0805543	[0.061-0.1] unit increase	NR [11722792] (imputed)	N
12	rs78058190	2	219699999	rs78058190	2022-11-17	34887591	Graham SE	2021-12-09	Nature	www.ncbi.nlm.nih.gov/pubmed/34887591	The power of genetic diversity in genome-wide association studies of lipids.	Triglyceride levels	40963 South Asian ancestry individuals 48057 Hispanic individuals 99432 Admixed African or African ancestry individuals 146492 East Asian ancestry individuals 1320016 European ancestry individuals	NA	2q35		PRKAG3 - RPL23AP31	ENSG00000115592	ENSG00000232625		3190	6323	rs78058190-?	rs78058190	0	78058190	upstream_gene_variant	1	NR	5e-95	94.301		NA		NR [52000000] (imputed)	N
12	rs78058190	2	219699999	rs78058190	2023-01-17	36269708	Selvaraj MS	2022-10-21	PLoS One	www.ncbi.nlm.nih.gov/pubmed/36269708	Genome-wide discovery for diabetes-dependent triglycerides-associated loci.	Triglyceride levels in non-type 2 diabetes	402944 European ancestry individuals	NA	2q35		PRKAG3 - RPL23AP31	ENSG00000115592	ENSG00000232625		3190	6323	rs78058190-?	rs78058190	0	78058190	upstream_gene_variant	1	NR	8e-50	49.0969		NA		Affymetrix [NR] (imputed)	N
12	rs78058190	2	219699999	rs78058190	2022-04-27	35213538	Richardson TG	2022-02-25	PLoS Biol	www.ncbi.nlm.nih.gov/pubmed/35213538	Characterising metabolomic signatures of lipid-modifying therapies through drug target mendelian randomisation.	Cholesteryl ester levels in very large HDL	115082 European ancestry individuals	NA	2q35		PRKAG3 - RPL23AP31	ENSG00000115592	ENSG00000232625		3190	6323	rs78058190-G	rs78058190	0	78058190	upstream_gene_variant	1	0.949892	5e-10	9.30103		0.0594673	[0.041-0.078] unit increase	NR [11722792] (imputed)	N
12	rs78058190	2	219699999	rs78058190	2022-04-27	35213538	Richardson TG	2022-02-25	PLoS Biol	www.ncbi.nlm.nih.gov/pubmed/35213538	Characterising metabolomic signatures of lipid-modifying therapies through drug target mendelian randomisation.	Cholesterol to total lipids ratio in very large VLDL	114160 European ancestry individuals	NA	2q35		PRKAG3 - RPL23AP31	ENSG00000115592	ENSG00000232625		3190	6323	rs78058190-G	rs78058190	0	78058190	upstream_gene_variant	1	0.949829	2e-09	8.69897		0.0617259	[0.042-0.082] unit increase	NR [11722792] (imputed)	N
12	rs78058190	2	219699999	rs78058190	2022-04-27	35213538	Richardson TG	2022-02-25	PLoS Biol	www.ncbi.nlm.nih.gov/pubmed/35213538	Characterising metabolomic signatures of lipid-modifying therapies through drug target mendelian randomisation.	Average diameter for VLDL particles	115082 European ancestry individuals	NA	2q35		PRKAG3 - RPL23AP31	ENSG00000115592	ENSG00000232625		3190	6323	rs78058190-G	rs78058190	0	78058190	upstream_gene_variant	1	0.949892	2e-12	11.699		0.0704775	[0.051-0.09] unit decrease	NR [11722792] (imputed)	N
12	rs78058190	2	219699999	rs78058190	2022-04-27	35213538	Richardson TG	2022-02-25	PLoS Biol	www.ncbi.nlm.nih.gov/pubmed/35213538	Characterising metabolomic signatures of lipid-modifying therapies through drug target mendelian randomisation.	Total lipid levels in very large VLDL	115082 European ancestry individuals	NA	2q35		PRKAG3 - RPL23AP31	ENSG00000115592	ENSG00000232625		3190	6323	rs78058190-G	rs78058190	0	78058190	upstream_gene_variant	1	0.949892	4e-10	9.39794		0.0641502	[0.044-0.084] unit decrease	NR [11722792] (imputed)	N
12	rs78058190	2	219699999	rs78058190	2022-04-27	35213538	Richardson TG	2022-02-25	PLoS Biol	www.ncbi.nlm.nih.gov/pubmed/35213538	Characterising metabolomic signatures of lipid-modifying therapies through drug target mendelian randomisation.	Cholesteryl esters to total lipids ratio in very large VLDL	114160 European ancestry individuals	NA	2q35		PRKAG3 - RPL23AP31	ENSG00000115592	ENSG00000232625		3190	6323	rs78058190-G	rs78058190	0	78058190	upstream_gene_variant	1	0.949829	3e-10	9.52288		0.0645678	[0.045-0.085] unit increase	NR [11722792] (imputed)	N
12	rs78058190	2	219699999	rs78058190	2022-04-27	35213538	Richardson TG	2022-02-25	PLoS Biol	www.ncbi.nlm.nih.gov/pubmed/35213538	Characterising metabolomic signatures of lipid-modifying therapies through drug target mendelian randomisation.	Cholesterol levels in very large HDL	115082 European ancestry individuals	NA	2q35		PRKAG3 - RPL23AP31	ENSG00000115592	ENSG00000232625		3190	6323	rs78058190-G	rs78058190	0	78058190	upstream_gene_variant	1	0.949892	2e-09	8.69897		0.0575354	[0.039-0.076] unit increase	NR [11722792] (imputed)	N
12	rs78058190	2	219699999	rs78058190	2022-04-27	35213538	Richardson TG	2022-02-25	PLoS Biol	www.ncbi.nlm.nih.gov/pubmed/35213538	Characterising metabolomic signatures of lipid-modifying therapies through drug target mendelian randomisation.	Free cholesterol levels in very large VLDL	115082 European ancestry individuals	NA	2q35		PRKAG3 - RPL23AP31	ENSG00000115592	ENSG00000232625		3190	6323	rs78058190-G	rs78058190	0	78058190	upstream_gene_variant	1	0.949892	8e-09	8.09691		0.0596522	[0.039-0.08] unit decrease	NR [11722792] (imputed)	N
12	rs78058190	2	219699999	rs78058190	2022-04-27	35213538	Richardson TG	2022-02-25	PLoS Biol	www.ncbi.nlm.nih.gov/pubmed/35213538	Characterising metabolomic signatures of lipid-modifying therapies through drug target mendelian randomisation.	Triglyceride levels in VLDL	115082 European ancestry individuals	NA	2q35		PRKAG3 - RPL23AP31	ENSG00000115592	ENSG00000232625		3190	6323	rs78058190-G	rs78058190	0	78058190	upstream_gene_variant	1	0.949892	1e-09	9		0.0620945	[0.042-0.082] unit decrease	NR [11722792] (imputed)	N
12	rs78058190	2	219699999	rs78058190	2022-04-27	35213538	Richardson TG	2022-02-25	PLoS Biol	www.ncbi.nlm.nih.gov/pubmed/35213538	Characterising metabolomic signatures of lipid-modifying therapies through drug target mendelian randomisation.	Triglyceride levels in very large VLDL	115082 European ancestry individuals	NA	2q35		PRKAG3 - RPL23AP31	ENSG00000115592	ENSG00000232625		3190	6323	rs78058190-G	rs78058190	0	78058190	upstream_gene_variant	1	0.949892	1e-10	10		0.0656672	[0.046-0.086] unit decrease	NR [11722792] (imputed)	N
12	rs78058190	2	219699999	rs78058190	2022-04-27	35213538	Richardson TG	2022-02-25	PLoS Biol	www.ncbi.nlm.nih.gov/pubmed/35213538	Characterising metabolomic signatures of lipid-modifying therapies through drug target mendelian randomisation.	Phospholipids to total lipids ratio in very small VLDL	115082 European ancestry individuals	NA	2q35		PRKAG3 - RPL23AP31	ENSG00000115592	ENSG00000232625		3190	6323	rs78058190-G	rs78058190	0	78058190	upstream_gene_variant	1	0.949892	3e-11	10.5229		0.0692785	[0.049-0.09] unit decrease	NR [11722792] (imputed)	N
12	rs78058190	2	219699999	rs78058190	2022-04-27	35213538	Richardson TG	2022-02-25	PLoS Biol	www.ncbi.nlm.nih.gov/pubmed/35213538	Characterising metabolomic signatures of lipid-modifying therapies through drug target mendelian randomisation.	Total lipid levels in chylomicrons and extremely large VLDL	115082 European ancestry individuals	NA	2q35		PRKAG3 - RPL23AP31	ENSG00000115592	ENSG00000232625		3190	6323	rs78058190-G	rs78058190	0	78058190	upstream_gene_variant	1	0.949892	1e-10	10		0.0663857	[0.046-0.087] unit decrease	NR [11722792] (imputed)	N
12	rs78058190	2	219699999	rs78058190	2022-04-27	35213538	Richardson TG	2022-02-25	PLoS Biol	www.ncbi.nlm.nih.gov/pubmed/35213538	Characterising metabolomic signatures of lipid-modifying therapies through drug target mendelian randomisation.	Cholesteryl ester levels in chylomicrons and extremely large VLDL	115082 European ancestry individuals	NA	2q35		PRKAG3 - RPL23AP31	ENSG00000115592	ENSG00000232625		3190	6323	rs78058190-G	rs78058190	0	78058190	upstream_gene_variant	1	0.949892	8e-11	10.0969		0.0669986	[0.047-0.087] unit decrease	NR [11722792] (imputed)	N
12	rs78058190	2	219699999	rs78058190	2022-04-27	35213538	Richardson TG	2022-02-25	PLoS Biol	www.ncbi.nlm.nih.gov/pubmed/35213538	Characterising metabolomic signatures of lipid-modifying therapies through drug target mendelian randomisation.	Phospholipid levels in chylomicrons and extremely large VLDL	115082 European ancestry individuals	NA	2q35		PRKAG3 - RPL23AP31	ENSG00000115592	ENSG00000232625		3190	6323	rs78058190-G	rs78058190	0	78058190	upstream_gene_variant	1	0.949892	7e-12	11.1549		0.0702936	[0.05-0.09] unit decrease	NR [11722792] (imputed)	N
12	rs78058190	2	219699999	rs78058190	2022-04-27	35213538	Richardson TG	2022-02-25	PLoS Biol	www.ncbi.nlm.nih.gov/pubmed/35213538	Characterising metabolomic signatures of lipid-modifying therapies through drug target mendelian randomisation.	Cholesterol to total lipids ratio in very small VLDL	115082 European ancestry individuals	NA	2q35		PRKAG3 - RPL23AP31	ENSG00000115592	ENSG00000232625		3190	6323	rs78058190-G	rs78058190	0	78058190	upstream_gene_variant	1	0.949892	5e-16	15.301		0.0816924	[0.062-0.101] unit increase	NR [11722792] (imputed)	N
12	rs78058190	2	219699999	rs78058190	2022-04-27	35213538	Richardson TG	2022-02-25	PLoS Biol	www.ncbi.nlm.nih.gov/pubmed/35213538	Characterising metabolomic signatures of lipid-modifying therapies through drug target mendelian randomisation.	Triglycerides to total lipids ratio in very small VLDL	115082 European ancestry individuals	NA	2q35		PRKAG3 - RPL23AP31	ENSG00000115592	ENSG00000232625		3190	6323	rs78058190-G	rs78058190	0	78058190	upstream_gene_variant	1	0.949892	1e-14	14		0.078139	[0.058-0.098] unit decrease	NR [11722792] (imputed)	N
12	rs78058190	2	219699999	rs78058190	2022-04-27	35213538	Richardson TG	2022-02-25	PLoS Biol	www.ncbi.nlm.nih.gov/pubmed/35213538	Characterising metabolomic signatures of lipid-modifying therapies through drug target mendelian randomisation.	Triglyceride levels in chylomicrons and extremely large VLDL	115082 European ancestry individuals	NA	2q35		PRKAG3 - RPL23AP31	ENSG00000115592	ENSG00000232625		3190	6323	rs78058190-G	rs78058190	0	78058190	upstream_gene_variant	1	0.949892	3e-09	8.52288		0.06123	[0.041-0.081] unit decrease	NR [11722792] (imputed)	N
12	rs78058190	2	219699999	rs78058190	2022-04-27	35213538	Richardson TG	2022-02-25	PLoS Biol	www.ncbi.nlm.nih.gov/pubmed/35213538	Characterising metabolomic signatures of lipid-modifying therapies through drug target mendelian randomisation.	Cholesterol levels in chylomicrons and extremely large VLDL	115082 European ancestry individuals	NA	2q35		PRKAG3 - RPL23AP31	ENSG00000115592	ENSG00000232625		3190	6323	rs78058190-G	rs78058190	0	78058190	upstream_gene_variant	1	0.949892	4e-11	10.3979		0.0679971	[0.048-0.088] unit decrease	NR [11722792] (imputed)	N
12	rs78058190	2	219699999	rs78058190	2022-04-27	35213538	Richardson TG	2022-02-25	PLoS Biol	www.ncbi.nlm.nih.gov/pubmed/35213538	Characterising metabolomic signatures of lipid-modifying therapies through drug target mendelian randomisation.	Concentration of chylomicrons and extremely large VLDL particles	115082 European ancestry individuals	NA	2q35		PRKAG3 - RPL23AP31	ENSG00000115592	ENSG00000232625		3190	6323	rs78058190-G	rs78058190	0	78058190	upstream_gene_variant	1	0.949892	2e-11	10.699		0.0691589	[0.049-0.089] unit decrease	NR [11722792] (imputed)	N
12	rs78058190	2	219699999	rs78058190	2022-04-27	35213538	Richardson TG	2022-02-25	PLoS Biol	www.ncbi.nlm.nih.gov/pubmed/35213538	Characterising metabolomic signatures of lipid-modifying therapies through drug target mendelian randomisation.	Concentration of very large VLDL particles	115082 European ancestry individuals	NA	2q35		PRKAG3 - RPL23AP31	ENSG00000115592	ENSG00000232625		3190	6323	rs78058190-G	rs78058190	0	78058190	upstream_gene_variant	1	0.949892	3e-10	9.52288		0.0645974	[0.045-0.085] unit decrease	NR [11722792] (imputed)	N
12	rs78058190	2	219699999	rs78058190	2022-04-27	35213538	Richardson TG	2022-02-25	PLoS Biol	www.ncbi.nlm.nih.gov/pubmed/35213538	Characterising metabolomic signatures of lipid-modifying therapies through drug target mendelian randomisation.	HDL cholesterol levels	115082 European ancestry individuals	NA	2q35		PRKAG3 - RPL23AP31	ENSG00000115592	ENSG00000232625		3190	6323	rs78058190-G	rs78058190	0	78058190	upstream_gene_variant	1	0.949892	2e-10	9.69897		0.0606726	[0.042-0.079] unit increase	NR [11722792] (imputed)	N
12	rs78058190	2	219699999	rs78058190	2022-04-27	35213538	Richardson TG	2022-02-25	PLoS Biol	www.ncbi.nlm.nih.gov/pubmed/35213538	Characterising metabolomic signatures of lipid-modifying therapies through drug target mendelian randomisation.	Phospholipid levels in very large VLDL	115082 European ancestry individuals	NA	2q35		PRKAG3 - RPL23AP31	ENSG00000115592	ENSG00000232625		3190	6323	rs78058190-G	rs78058190	0	78058190	upstream_gene_variant	1	0.949892	2e-09	8.69897		0.0621258	[0.042-0.082] unit decrease	NR [11722792] (imputed)	N
12	rs78058190	2	219699999	rs78058190	2022-04-27	35213538	Richardson TG	2022-02-25	PLoS Biol	www.ncbi.nlm.nih.gov/pubmed/35213538	Characterising metabolomic signatures of lipid-modifying therapies through drug target mendelian randomisation.	Cholesteryl esters to total lipids ratio in very small VLDL	115082 European ancestry individuals	NA	2q35		PRKAG3 - RPL23AP31	ENSG00000115592	ENSG00000232625		3190	6323	rs78058190-G	rs78058190	0	78058190	upstream_gene_variant	1	0.949892	1e-16	16		0.0829678	[0.063-0.103] unit increase	NR [11722792] (imputed)	N
12	rs78058190	2	219699999	rs78058190	2022-04-27	35213538	Richardson TG	2022-02-25	PLoS Biol	www.ncbi.nlm.nih.gov/pubmed/35213538	Characterising metabolomic signatures of lipid-modifying therapies through drug target mendelian randomisation.	Free cholesterol levels in chylomicrons and extremely large VLDL	115082 European ancestry individuals	NA	2q35		PRKAG3 - RPL23AP31	ENSG00000115592	ENSG00000232625		3190	6323	rs78058190-G	rs78058190	0	78058190	upstream_gene_variant	1	0.949892	3e-11	10.5229		0.0682112	[0.048-0.088] unit decrease	NR [11722792] (imputed)	N
12	rs78058190	2	219699999	rs78058190	2023-05-31	36764567	Davyson E	2023-02-09	Biol Psychiatry	www.ncbi.nlm.nih.gov/pubmed/36764567	Metabolomic Investigation of Major Depressive Disorder Identifies a Potentially Causal Association With Polyunsaturated Fatty Acids.	Triglycerides to phosphoglycerides ratio (UKB data field 23435)	88268 European ancestry individuals	NA	2q35		PRKAG3 - RPL23AP31	ENSG00000115592	ENSG00000232625		3190	6323	rs78058190-A	rs78058190	0	78058190	upstream_gene_variant	1	0.0501429	3e-12	11.5229		0.0801942	[0.058-0.103] unit increase	NR [16366159] (imputed)	N
12	rs78058190	2	219699999	rs78058190	2023-05-31	36764567	Davyson E	2023-02-09	Biol Psychiatry	www.ncbi.nlm.nih.gov/pubmed/36764567	Metabolomic Investigation of Major Depressive Disorder Identifies a Potentially Causal Association With Polyunsaturated Fatty Acids.	Polyunsaturated fatty acids to monounsaturated fatty acids ratio (UKB data field 23458)	88268 European ancestry individuals	NA	2q35		PRKAG3 - RPL23AP31	ENSG00000115592	ENSG00000232625		3190	6323	rs78058190-A	rs78058190	0	78058190	upstream_gene_variant	1	0.0501429	2e-10	9.69897		0.0750606	[0.052-0.098] unit decrease	NR [16366159] (imputed)	N
12	rs78058190	2	219699999	rs78058190	2023-05-31	36764567	Davyson E	2023-02-09	Biol Psychiatry	www.ncbi.nlm.nih.gov/pubmed/36764567	Metabolomic Investigation of Major Depressive Disorder Identifies a Potentially Causal Association With Polyunsaturated Fatty Acids.	Average diameter for VLDL particles (UKB data field 23431)	88329 European ancestry individuals	NA	2q35		PRKAG3 - RPL23AP31	ENSG00000115592	ENSG00000232625		3190	6323	rs78058190-A	rs78058190	0	78058190	upstream_gene_variant	1	0.0501341	3e-11	10.5229		0.0766485	[0.054-0.099] unit increase	NR [16366144] (imputed)	N
12	rs78058190	2	219699999	rs78058190	2023-05-31	36764567	Davyson E	2023-02-09	Biol Psychiatry	www.ncbi.nlm.nih.gov/pubmed/36764567	Metabolomic Investigation of Major Depressive Disorder Identifies a Potentially Causal Association With Polyunsaturated Fatty Acids.	Free cholesterol in chylomicrons and extremely large VLDL (UKB data field 23486)	88329 European ancestry individuals	NA	2q35		PRKAG3 - RPL23AP31	ENSG00000115592	ENSG00000232625		3190	6323	rs78058190-A	rs78058190	0	78058190	upstream_gene_variant	1	0.0501341	6e-10	9.22185		0.0732956	[0.05-0.097] unit increase	NR [16366144] (imputed)	N
12	rs78058190	2	219699999	rs78058190	2023-05-31	36764567	Davyson E	2023-02-09	Biol Psychiatry	www.ncbi.nlm.nih.gov/pubmed/36764567	Metabolomic Investigation of Major Depressive Disorder Identifies a Potentially Causal Association With Polyunsaturated Fatty Acids.	Omega-6 fatty acids to total fatty acids percentage (UKB data field 23452)	88268 European ancestry individuals	NA	2q35		PRKAG3 - RPL23AP31	ENSG00000115592	ENSG00000232625		3190	6323	rs78058190-A	rs78058190	0	78058190	upstream_gene_variant	1	0.0501429	5e-10	9.30103		0.0730613	[0.05-0.096] unit decrease	NR [16366159] (imputed)	N
12	rs78058190	2	219699999	rs78058190	2023-05-31	36764567	Davyson E	2023-02-09	Biol Psychiatry	www.ncbi.nlm.nih.gov/pubmed/36764567	Metabolomic Investigation of Major Depressive Disorder Identifies a Potentially Causal Association With Polyunsaturated Fatty Acids.	Cholesterol in chylomicrons and extremely large VLDL (UKB data field 23484)	88329 European ancestry individuals	NA	2q35		PRKAG3 - RPL23AP31	ENSG00000115592	ENSG00000232625		3190	6323	rs78058190-A	rs78058190	0	78058190	upstream_gene_variant	1	0.0501341	2e-10	9.69897		0.075209	[0.052-0.098] unit increase	NR [16366144] (imputed)	N
12	rs78058190	2	219699999	rs78058190	2023-05-31	36764567	Davyson E	2023-02-09	Biol Psychiatry	www.ncbi.nlm.nih.gov/pubmed/36764567	Metabolomic Investigation of Major Depressive Disorder Identifies a Potentially Causal Association With Polyunsaturated Fatty Acids.	Cholesteryl esters in chylomicrons and extremely large VLDL (UKB data field 23485)	88329 European ancestry individuals	NA	2q35		PRKAG3 - RPL23AP31	ENSG00000115592	ENSG00000232625		3190	6323	rs78058190-A	rs78058190	0	78058190	upstream_gene_variant	1	0.0501341	1e-10	10		0.076289	[0.053-0.1] unit increase	NR [16366144] (imputed)	N
12	rs78058190	2	219699999	rs78058190	2023-05-31	36764567	Davyson E	2023-02-09	Biol Psychiatry	www.ncbi.nlm.nih.gov/pubmed/36764567	Metabolomic Investigation of Major Depressive Disorder Identifies a Potentially Causal Association With Polyunsaturated Fatty Acids.	Cholesterol to total lipids in medium VLDL percentage (UKB data field 23595)	88329 European ancestry individuals	NA	2q35		PRKAG3 - RPL23AP31	ENSG00000115592	ENSG00000232625		3190	6323	rs78058190-A	rs78058190	0	78058190	upstream_gene_variant	1	0.0501341	3e-10	9.52288		0.0728881	[0.05-0.096] unit decrease	NR [16366144] (imputed)	N
12	rs78058190	2	219699999	rs78058190	2023-05-31	36764567	Davyson E	2023-02-09	Biol Psychiatry	www.ncbi.nlm.nih.gov/pubmed/36764567	Metabolomic Investigation of Major Depressive Disorder Identifies a Potentially Causal Association With Polyunsaturated Fatty Acids.	Triglycerides to total lipids in IDL percentage (UKB data field 23613)	88329 European ancestry individuals	NA	2q35		PRKAG3 - RPL23AP31	ENSG00000115592	ENSG00000232625		3190	6323	rs78058190-A	rs78058190	0	78058190	upstream_gene_variant	1	0.0501341	3e-12	11.5229		0.0823923	[0.059-0.106] unit increase	NR [16366144] (imputed)	N
12	rs78058190	2	219699999	rs78058190	2023-05-31	36764567	Davyson E	2023-02-09	Biol Psychiatry	www.ncbi.nlm.nih.gov/pubmed/36764567	Metabolomic Investigation of Major Depressive Disorder Identifies a Potentially Causal Association With Polyunsaturated Fatty Acids.	Free cholesterol to total lipids in medium LDL percentage (UKB data field 23622)	88329 European ancestry individuals	NA	2q35		PRKAG3 - RPL23AP31	ENSG00000115592	ENSG00000232625		3190	6323	rs78058190-A	rs78058190	0	78058190	upstream_gene_variant	1	0.0501341	2e-12	11.699		0.0828397	[0.06-0.106] unit decrease	NR [16366144] (imputed)	N
12	rs78058190	2	219699999	rs78058190	2023-05-31	36764567	Davyson E	2023-02-09	Biol Psychiatry	www.ncbi.nlm.nih.gov/pubmed/36764567	Metabolomic Investigation of Major Depressive Disorder Identifies a Potentially Causal Association With Polyunsaturated Fatty Acids.	Cholesteryl esters to total lipids in very small VLDL percentage (UKB data field 23606)	88329 European ancestry individuals	NA	2q35		PRKAG3 - RPL23AP31	ENSG00000115592	ENSG00000232625		3190	6323	rs78058190-A	rs78058190	0	78058190	upstream_gene_variant	1	0.0501341	2e-13	12.699		0.0852828	[0.063-0.108] unit decrease	NR [16366144] (imputed)	N
12	rs78058190	2	219699999	rs78058190	2023-05-31	36764567	Davyson E	2023-02-09	Biol Psychiatry	www.ncbi.nlm.nih.gov/pubmed/36764567	Metabolomic Investigation of Major Depressive Disorder Identifies a Potentially Causal Association With Polyunsaturated Fatty Acids.	Triglycerides to total lipids in large LDL percentage (UKB data field 23618)	88329 European ancestry individuals	NA	2q35		PRKAG3 - RPL23AP31	ENSG00000115592	ENSG00000232625		3190	6323	rs78058190-A	rs78058190	0	78058190	upstream_gene_variant	1	0.0501341	1e-10	10		0.077333	[0.054-0.101] unit increase	NR [16366144] (imputed)	N
12	rs78058190	2	219699999	rs78058190	2023-05-31	36764567	Davyson E	2023-02-09	Biol Psychiatry	www.ncbi.nlm.nih.gov/pubmed/36764567	Metabolomic Investigation of Major Depressive Disorder Identifies a Potentially Causal Association With Polyunsaturated Fatty Acids.	Cholesterol to total lipids in medium HDL percentage (UKB data field 23640)	88329 European ancestry individuals	NA	2q35		PRKAG3 - RPL23AP31	ENSG00000115592	ENSG00000232625		3190	6323	rs78058190-A	rs78058190	0	78058190	upstream_gene_variant	1	0.0501341	4e-10	9.39794		0.0734732	[0.05-0.096] unit decrease	NR [16366144] (imputed)	N
12	rs78058190	2	219699999	rs78058190	2023-05-31	36764567	Davyson E	2023-02-09	Biol Psychiatry	www.ncbi.nlm.nih.gov/pubmed/36764567	Metabolomic Investigation of Major Depressive Disorder Identifies a Potentially Causal Association With Polyunsaturated Fatty Acids.	Triglycerides to total lipids in small HDL percentage (UKB data field 23648)	88329 European ancestry individuals	NA	2q35		PRKAG3 - RPL23AP31	ENSG00000115592	ENSG00000232625		3190	6323	rs78058190-A	rs78058190	0	78058190	upstream_gene_variant	1	0.0501341	7e-12	11.1549		0.0803911	[0.057-0.103] unit increase	NR [16366144] (imputed)	N
12	rs78058190	2	219699999	rs78058190	2022-11-17	34887591	Graham SE	2021-12-09	Nature	www.ncbi.nlm.nih.gov/pubmed/34887591	The power of genetic diversity in genome-wide association studies of lipids.	Non-HDL cholesterol levels	40963 South Asian ancestry individuals 48057 Hispanic individuals 99432 Admixed African or African ancestry individuals 146492 East Asian ancestry individuals 1320016 European ancestry individuals	NA	2q35		PRKAG3 - RPL23AP31	ENSG00000115592	ENSG00000232625		3190	6323	rs78058190-?	rs78058190	0	78058190	upstream_gene_variant	1	NR	4e-25	24.3979		NA		NR [52000000] (imputed)	N
12	rs78058190	2	219699999	rs78058190	2022-11-17	34887591	Graham SE	2021-12-09	Nature	www.ncbi.nlm.nih.gov/pubmed/34887591	The power of genetic diversity in genome-wide association studies of lipids.	Low density lipoprotein cholesterol levels	40963 South Asian ancestry individuals 48057 Hispanic individuals 99432 Admixed African or African ancestry individuals 146492 East Asian ancestry individuals 1320016 European ancestry individuals	NA	2q35		PRKAG3 - RPL23AP31	ENSG00000115592	ENSG00000232625		3190	6323	rs78058190-?	rs78058190	0	78058190	upstream_gene_variant	1	NR	1e-08	8		NA		NR [52000000] (imputed)	N
12	rs78058190	2	219699999	rs78058190	2022-11-17	34887591	Graham SE	2021-12-09	Nature	www.ncbi.nlm.nih.gov/pubmed/34887591	The power of genetic diversity in genome-wide association studies of lipids.	Triglyceride levels	1320016 European ancestry individuals	NA	2q35		PRKAG3 - RPL23AP31	ENSG00000115592	ENSG00000232625		3190	6323	rs78058190-A	rs78058190	0	78058190	upstream_gene_variant	1	0.0523717	1e-67	67		0.0766795	[0.07-0.084] unit increase	NR [52000000] (imputed)	N
12	rs78058190	2	219699999	rs78058190	2022-06-13	35192695	Haas CB	2022-02-22	Endocrinology	www.ncbi.nlm.nih.gov/pubmed/35192695	Cross-ancestry genome-wide association studies of sex hormone concentrations in pre- and postmenopausal women.	Sex hormone-binding globulin levels	196901 European ancestry individuals	NA	2q35		PRKAG3 - RPL23AP31	ENSG00000115592	ENSG00000232625		3190	6323	rs78058190-A	rs78058190	0	78058190	upstream_gene_variant	1	0.0492457	7e-14	13.1549		0.0614154	[0.045-0.077] unit decrease	NR [NR] (imputed)	N
12	rs78058190	2	219699999	rs78058190	2022-04-27	35213538	Richardson TG	2022-02-25	PLoS Biol	www.ncbi.nlm.nih.gov/pubmed/35213538	Characterising metabolomic signatures of lipid-modifying therapies through drug target mendelian randomisation.	Triglycerides to total lipids ratio in small HDL	115082 European ancestry individuals	NA	2q35		PRKAG3 - RPL23AP31	ENSG00000115592	ENSG00000232625		3190	6323	rs78058190-G	rs78058190	0	78058190	upstream_gene_variant	1	0.949892	4e-14	13.3979		0.0765911	[0.057-0.096] unit decrease	NR [11722792] (imputed)	N
12	rs78058190	2	219699999	rs78058190	2020-12-14	32042192	Ruth KS	2020-02-10	Nat Med	www.ncbi.nlm.nih.gov/pubmed/32042192	Using human genetics to understand the disease impacts of testosterone in men and women.	Sex hormone-binding globulin levels	189473 European ancestry women	NA	2q35	NR	PRKAG3 - RPL23AP31	ENSG00000115592	ENSG00000232625		3190	6323	rs78058190-G	rs78058190	0	78058190	upstream_gene_variant	1	0.949422	3e-11	10.5229		0.0231185	[0.016-0.03] unit increase	Affymetrix [16585866] (imputed)	N
12	rs78058190	2	219699999	rs78058190	2020-12-14	32042192	Ruth KS	2020-02-10	Nat Med	www.ncbi.nlm.nih.gov/pubmed/32042192	Using human genetics to understand the disease impacts of testosterone in men and women.	Bioavailable testosterone levels	188507 European ancestry women	NA	2q35	NR	PRKAG3 - RPL23AP31	ENSG00000115592	ENSG00000232625		3190	6323	rs78058190-A	rs78058190	0	78058190	upstream_gene_variant	1	0.050582	2e-10	9.69897		0.0408659	[0.028-0.054] unit increase	Affymetrix [16585745] (imputed)	N
12	rs78058190	2	219699999	rs78058190	2020-12-14	32042192	Ruth KS	2020-02-10	Nat Med	www.ncbi.nlm.nih.gov/pubmed/32042192	Using human genetics to understand the disease impacts of testosterone in men and women.	Sex hormone-binding globulin levels adjusted for BMI	188908 European ancestry women	NA	2q35	NR	PRKAG3 - RPL23AP31	ENSG00000115592	ENSG00000232625		3190	6323	rs78058190-G	rs78058190	0	78058190	upstream_gene_variant	1	0.949422	7e-18	17.1549		0.0258057	[0.02-0.032] unit increase	Affymetrix [16585854] (imputed)	N
12	rs78058190	2	219699999	rs78058190	2020-12-14	32042192	Ruth KS	2020-02-10	Nat Med	www.ncbi.nlm.nih.gov/pubmed/32042192	Using human genetics to understand the disease impacts of testosterone in men and women.	Sex hormone-binding globulin levels adjusted for BMI	368929 European ancestry individuals	NA	2q35	NR	PRKAG3 - RPL23AP31	ENSG00000115592	ENSG00000232625		3190	6323	rs78058190-G	rs78058190	0	78058190	upstream_gene_variant	1	0.949606	2e-24	23.699		0.0213108	[0.017-0.026] unit increase	Affymetrix [16582909] (imputed)	N
12	rs78058190	2	219699999	rs78058190	2022-04-27	35213538	Richardson TG	2022-02-25	PLoS Biol	www.ncbi.nlm.nih.gov/pubmed/35213538	Characterising metabolomic signatures of lipid-modifying therapies through drug target mendelian randomisation.	Triglycerides to total lipids ratio in small LDL	115082 European ancestry individuals	NA	2q35		PRKAG3 - RPL23AP31	ENSG00000115592	ENSG00000232625		3190	6323	rs78058190-G	rs78058190	0	78058190	upstream_gene_variant	1	0.949892	3e-13	12.5229		0.0752533	[0.055-0.095] unit decrease	NR [11722792] (imputed)	N
12	rs78058190	2	219699999	rs78058190	2022-04-27	35213538	Richardson TG	2022-02-25	PLoS Biol	www.ncbi.nlm.nih.gov/pubmed/35213538	Characterising metabolomic signatures of lipid-modifying therapies through drug target mendelian randomisation.	Total triglycerides levels	115082 European ancestry individuals	NA	2q35		PRKAG3 - RPL23AP31	ENSG00000115592	ENSG00000232625		3190	6323	rs78058190-G	rs78058190	0	78058190	upstream_gene_variant	1	0.949892	2e-09	8.69897		0.0620467	[0.042-0.082] unit decrease	NR [11722792] (imputed)	N
12	rs78058190	2	219699999	rs78058190	2022-04-27	35213538	Richardson TG	2022-02-25	PLoS Biol	www.ncbi.nlm.nih.gov/pubmed/35213538	Characterising metabolomic signatures of lipid-modifying therapies through drug target mendelian randomisation.	Triglycerides to total lipids ratio in small VLDL	115082 European ancestry individuals	NA	2q35		PRKAG3 - RPL23AP31	ENSG00000115592	ENSG00000232625		3190	6323	rs78058190-G	rs78058190	0	78058190	upstream_gene_variant	1	0.949892	9e-10	9.04576		0.0631647	[0.043-0.083] unit decrease	NR [11722792] (imputed)	N
12	rs78058190	2	219699999	rs78058190	2022-04-27	35213538	Richardson TG	2022-02-25	PLoS Biol	www.ncbi.nlm.nih.gov/pubmed/35213538	Characterising metabolomic signatures of lipid-modifying therapies through drug target mendelian randomisation.	Phospholipids to total lipids ratio in small VLDL	115082 European ancestry individuals	NA	2q35		PRKAG3 - RPL23AP31	ENSG00000115592	ENSG00000232625		3190	6323	rs78058190-G	rs78058190	0	78058190	upstream_gene_variant	1	0.949892	3e-12	11.5229		0.0711967	[0.051-0.091] unit increase	NR [11722792] (imputed)	N
12	rs78058190	2	219699999	rs78058190	2022-06-13	35192695	Haas CB	2022-02-22	Endocrinology	www.ncbi.nlm.nih.gov/pubmed/35192695	Cross-ancestry genome-wide association studies of sex hormone concentrations in pre- and postmenopausal women.	Sex hormone-binding globulin levels in postmenopausal women	92911 European ancestry individuals	NA	2q35		PRKAG3 - RPL23AP31	ENSG00000115592	ENSG00000232625		3190	6323	rs78058190-A	rs78058190	0	78058190	upstream_gene_variant	1	0.0492457	2e-06	5.69897		0.0575944	[0.034-0.081] unit decrease	NR [NR] (imputed)	N
12	rs78058190	2	219699999	rs78058190	2022-04-27	35213538	Richardson TG	2022-02-25	PLoS Biol	www.ncbi.nlm.nih.gov/pubmed/35213538	Characterising metabolomic signatures of lipid-modifying therapies through drug target mendelian randomisation.	Free cholesterol to total lipids ratio in small VLDL	115082 European ancestry individuals	NA	2q35		PRKAG3 - RPL23AP31	ENSG00000115592	ENSG00000232625		3190	6323	rs78058190-G	rs78058190	0	78058190	upstream_gene_variant	1	0.949892	2e-13	12.699		0.0746792	[0.055-0.095] unit increase	NR [11722792] (imputed)	N
12	rs78058190	2	219699999	rs78058190	2022-04-27	35213538	Richardson TG	2022-02-25	PLoS Biol	www.ncbi.nlm.nih.gov/pubmed/35213538	Characterising metabolomic signatures of lipid-modifying therapies through drug target mendelian randomisation.	Triglyceride levels in small VLDL	115082 European ancestry individuals	NA	2q35		PRKAG3 - RPL23AP31	ENSG00000115592	ENSG00000232625		3190	6323	rs78058190-G	rs78058190	0	78058190	upstream_gene_variant	1	0.949892	4e-09	8.39794		0.0604978	[0.04-0.081] unit decrease	NR [11722792] (imputed)	N
12	rs78058190	2	219699999	rs78058190	2022-04-27	35213538	Richardson TG	2022-02-25	PLoS Biol	www.ncbi.nlm.nih.gov/pubmed/35213538	Characterising metabolomic signatures of lipid-modifying therapies through drug target mendelian randomisation.	Triglyceride levels in small LDL	115082 European ancestry individuals	NA	2q35		PRKAG3 - RPL23AP31	ENSG00000115592	ENSG00000232625		3190	6323	rs78058190-G	rs78058190	0	78058190	upstream_gene_variant	1	0.949892	4e-10	9.39794		0.0647852	[0.044-0.085] unit decrease	NR [11722792] (imputed)	N
12	rs78058190	2	219699999	rs78058190	2022-04-27	35213538	Richardson TG	2022-02-25	PLoS Biol	www.ncbi.nlm.nih.gov/pubmed/35213538	Characterising metabolomic signatures of lipid-modifying therapies through drug target mendelian randomisation.	Ratio of triglycerides to phosphoglycerides	115006 European ancestry individuals	NA	2q35		PRKAG3 - RPL23AP31	ENSG00000115592	ENSG00000232625		3190	6323	rs78058190-G	rs78058190	0	78058190	upstream_gene_variant	1	0.949889	3e-14	13.5229		0.0751716	[0.056-0.095] unit decrease	NR [11722792] (imputed)	N
12	rs78058190	2	219699999	rs78058190	2022-04-27	35213538	Richardson TG	2022-02-25	PLoS Biol	www.ncbi.nlm.nih.gov/pubmed/35213538	Characterising metabolomic signatures of lipid-modifying therapies through drug target mendelian randomisation.	Free cholesterol to total lipids ratio in small LDL	115082 European ancestry individuals	NA	2q35		PRKAG3 - RPL23AP31	ENSG00000115592	ENSG00000232625		3190	6323	rs78058190-G	rs78058190	0	78058190	upstream_gene_variant	1	0.949892	1e-12	12		0.0733244	[0.053-0.093] unit increase	NR [11722792] (imputed)	N
12	rs78058190	2	219699999	rs78058190	2022-04-27	35213538	Richardson TG	2022-02-25	PLoS Biol	www.ncbi.nlm.nih.gov/pubmed/35213538	Characterising metabolomic signatures of lipid-modifying therapies through drug target mendelian randomisation.	Cholesterol to total lipids ratio in small VLDL	115082 European ancestry individuals	NA	2q35		PRKAG3 - RPL23AP31	ENSG00000115592	ENSG00000232625		3190	6323	rs78058190-G	rs78058190	0	78058190	upstream_gene_variant	1	0.949892	2e-08	7.69897		0.0585871	[0.038-0.079] unit increase	NR [11722792] (imputed)	N
12	rs78058190	2	219699999	rs78058190	2022-06-13	35192695	Haas CB	2022-02-22	Endocrinology	www.ncbi.nlm.nih.gov/pubmed/35192695	Cross-ancestry genome-wide association studies of sex hormone concentrations in pre- and postmenopausal women.	Sex hormone-binding globulin levels	4522 African ancestry individuals 196901 European ancestry individuals	NA	2q35		PRKAG3 - RPL23AP31	ENSG00000115592	ENSG00000232625		3190	6323	rs78058190-?	rs78058190	0	78058190	upstream_gene_variant	1	NR	7e-14	13.1549		7.489	z score decrease	NR [NR] (imputed)	N
12	rs78058190	2	219699999	rs78058190	2022-11-17	34887591	Graham SE	2021-12-09	Nature	www.ncbi.nlm.nih.gov/pubmed/34887591	The power of genetic diversity in genome-wide association studies of lipids.	Non-HDL cholesterol levels	1320016 European ancestry individuals	NA	2q35		PRKAG3 - RPL23AP31	ENSG00000115592	ENSG00000232625		3190	6323	rs78058190-A	rs78058190	0	78058190	upstream_gene_variant	1	0.0538909	2e-21	20.699		0.0447556	[0.037-0.053] unit increase	NR [52000000] (imputed)	N
12	rs78058190	2	219699999	rs78058190	2022-11-17	34887591	Graham SE	2021-12-09	Nature	www.ncbi.nlm.nih.gov/pubmed/34887591	The power of genetic diversity in genome-wide association studies of lipids.	Low density lipoprotein cholesterol levels	1320016 European ancestry individuals	NA	2q35		PRKAG3 - RPL23AP31	ENSG00000115592	ENSG00000232625		3190	6323	rs78058190-A	rs78058190	0	78058190	upstream_gene_variant	1	0.0524299	1e-08	8		0.0239644	[0.017-0.031] unit increase	NR [52000000] (imputed)	N
12	rs78058190	2	219699999	rs78058190	2022-11-17	34887591	Graham SE	2021-12-09	Nature	www.ncbi.nlm.nih.gov/pubmed/34887591	The power of genetic diversity in genome-wide association studies of lipids.	High density lipoprotein cholesterol levels	40963 South Asian ancestry individuals 48057 Hispanic individuals 99432 Admixed African or African ancestry individuals 146492 East Asian ancestry individuals 1320016 European ancestry individuals	NA	2q35		PRKAG3 - RPL23AP31	ENSG00000115592	ENSG00000232625		3190	6323	rs78058190-?	rs78058190	0	78058190	upstream_gene_variant	1	NR	2e-101	100.699		NA		NR [52000000] (imputed)	N
12	rs78058190	2	219699999	rs78058190	2022-11-17	34887591	Graham SE	2021-12-09	Nature	www.ncbi.nlm.nih.gov/pubmed/34887591	The power of genetic diversity in genome-wide association studies of lipids.	High density lipoprotein cholesterol levels	1320016 European ancestry individuals	NA	2q35		PRKAG3 - RPL23AP31	ENSG00000115592	ENSG00000232625		3190	6323	rs78058190-A	rs78058190	0	78058190	upstream_gene_variant	1	0.0522256	7e-67	66.1549		0.0808669	[0.074-0.088] unit decrease	NR [52000000] (imputed)	N
12	rs78058190	2	219699999	rs78058190	2023-05-31	36764567	Davyson E	2023-02-09	Biol Psychiatry	www.ncbi.nlm.nih.gov/pubmed/36764567	Metabolomic Investigation of Major Depressive Disorder Identifies a Potentially Causal Association With Polyunsaturated Fatty Acids.	Monounsaturated fatty acids to total fatty acids percentage (UKB data field 23454)	88268 European ancestry individuals	NA	2q35		PRKAG3 - RPL23AP31	ENSG00000115592	ENSG00000232625		3190	6323	rs78058190-A	rs78058190	0	78058190	upstream_gene_variant	1	0.0501429	8e-11	10.0969		0.0769037	[0.054-0.1] unit increase	NR [16366159] (imputed)	N
12	rs78058190	2	219699999	rs78058190	2023-05-31	36764567	Davyson E	2023-02-09	Biol Psychiatry	www.ncbi.nlm.nih.gov/pubmed/36764567	Metabolomic Investigation of Major Depressive Disorder Identifies a Potentially Causal Association With Polyunsaturated Fatty Acids.	Triglycerides in small LDL (UKB data field 23550)	88329 European ancestry individuals	NA	2q35		PRKAG3 - RPL23AP31	ENSG00000115592	ENSG00000232625		3190	6323	rs78058190-A	rs78058190	0	78058190	upstream_gene_variant	1	0.0501341	8e-10	9.09691		0.0732017	[0.05-0.097] unit increase	NR [16366144] (imputed)	N
12	rs78058190	2	219699999	rs78058190	2023-05-31	36764567	Davyson E	2023-02-09	Biol Psychiatry	www.ncbi.nlm.nih.gov/pubmed/36764567	Metabolomic Investigation of Major Depressive Disorder Identifies a Potentially Causal Association With Polyunsaturated Fatty Acids.	Cholesteryl esters to total lipids in medium VLDL percentage (UKB data field 23596)	88329 European ancestry individuals	NA	2q35		PRKAG3 - RPL23AP31	ENSG00000115592	ENSG00000232625		3190	6323	rs78058190-A	rs78058190	0	78058190	upstream_gene_variant	1	0.0501341	1e-10	10		0.0745371	[0.052-0.097] unit decrease	NR [16366144] (imputed)	N
12	rs78058190	2	219699999	rs78058190	2023-05-31	36764567	Davyson E	2023-02-09	Biol Psychiatry	www.ncbi.nlm.nih.gov/pubmed/36764567	Metabolomic Investigation of Major Depressive Disorder Identifies a Potentially Causal Association With Polyunsaturated Fatty Acids.	Cholesterol to total lipids in very small VLDL percentage (UKB data field 23605)	88329 European ancestry individuals	NA	2q35		PRKAG3 - RPL23AP31	ENSG00000115592	ENSG00000232625		3190	6323	rs78058190-A	rs78058190	0	78058190	upstream_gene_variant	1	0.0501341	8e-13	12.0969		0.0834766	[0.061-0.106] unit decrease	NR [16366144] (imputed)	N
12	rs78058190	2	219699999	rs78058190	2023-05-31	36764567	Davyson E	2023-02-09	Biol Psychiatry	www.ncbi.nlm.nih.gov/pubmed/36764567	Metabolomic Investigation of Major Depressive Disorder Identifies a Potentially Causal Association With Polyunsaturated Fatty Acids.	Free cholesterol to total lipids in large LDL percentage (UKB data field 23617)	88329 European ancestry individuals	NA	2q35		PRKAG3 - RPL23AP31	ENSG00000115592	ENSG00000232625		3190	6323	rs78058190-A	rs78058190	0	78058190	upstream_gene_variant	1	0.0501341	1e-13	13		0.0869235	[0.064-0.11] unit decrease	NR [16366144] (imputed)	N
12	rs78058190	2	219699999	rs78058190	2023-05-31	36764567	Davyson E	2023-02-09	Biol Psychiatry	www.ncbi.nlm.nih.gov/pubmed/36764567	Metabolomic Investigation of Major Depressive Disorder Identifies a Potentially Causal Association With Polyunsaturated Fatty Acids.	Cholesterol to total lipids in IDL percentage (UKB data field 23610)	88329 European ancestry individuals	NA	2q35		PRKAG3 - RPL23AP31	ENSG00000115592	ENSG00000232625		3190	6323	rs78058190-A	rs78058190	0	78058190	upstream_gene_variant	1	0.0501341	5e-11	10.301		0.0787415	[0.055-0.102] unit decrease	NR [16366144] (imputed)	N
12	rs78058190	2	219699999	rs78058190	2023-05-31	36764567	Davyson E	2023-02-09	Biol Psychiatry	www.ncbi.nlm.nih.gov/pubmed/36764567	Metabolomic Investigation of Major Depressive Disorder Identifies a Potentially Causal Association With Polyunsaturated Fatty Acids.	Cholesteryl esters to total lipids in IDL percentage (UKB data field 23611)	88329 European ancestry individuals	NA	2q35		PRKAG3 - RPL23AP31	ENSG00000115592	ENSG00000232625		3190	6323	rs78058190-A	rs78058190	0	78058190	upstream_gene_variant	1	0.0501341	4e-10	9.39794		0.0747483	[0.051-0.098] unit decrease	NR [16366144] (imputed)	N
12	rs78058190	2	219699999	rs78058190	2023-05-31	36764567	Davyson E	2023-02-09	Biol Psychiatry	www.ncbi.nlm.nih.gov/pubmed/36764567	Metabolomic Investigation of Major Depressive Disorder Identifies a Potentially Causal Association With Polyunsaturated Fatty Acids.	Triglycerides to total lipids in very small VLDL percentage (UKB data field 23608)	88329 European ancestry individuals	NA	2q35		PRKAG3 - RPL23AP31	ENSG00000115592	ENSG00000232625		3190	6323	rs78058190-A	rs78058190	0	78058190	upstream_gene_variant	1	0.0501341	7e-12	11.1549		0.0801252	[0.057-0.103] unit increase	NR [16366144] (imputed)	N
12	rs78058190	2	219859171	rs113414093	2020-09-14	32541925	Vujkovic M	2020-06-15	Nat Genet	www.ncbi.nlm.nih.gov/pubmed/32541925	Discovery of 318 new risk loci for type 2 diabetes and related vascular outcomes among 1.4 million participants in a multi-ancestry meta-analysis.	Type 2 diabetes	148726 European ancestry cases 24646 African American cases 8616 Hispanic cases 46511 Asian ancestry cases 965732 European ancestry controls 31446 African American controls 11829 Hispanic controls 169776 Asian ancestry controls	NA	2q35	NR	CRYBA2 - MIR375	ENSG00000163499	ENSG00000198973		1027	7196	rs113414093-G	rs113414093	0	113414093	upstream_gene_variant	1	0.9459	2e-08	7.69897		0.0724	[0.047-0.097] unit decrease	Affymetrix. Illumina [at least 945603] (imputed)	N
12	rs78058190	2	219859171	rs113414093	2020-01-08	30297969	Mahajan A	2018-10-08	Nat Genet	www.ncbi.nlm.nih.gov/pubmed/30297969	Fine-mapping type 2 diabetes loci to single-variant resolution using high-density imputation and islet-specific epigenome maps.	Type 2 diabetes (adjusted for BMI)	50409 European ancestry cases 523897 European ancestry controls	NA	2q35	CRYBA2	CRYBA2 - MIR375	ENSG00000163499	ENSG00000198973		1027	7196	rs113414093-A	rs113414093	0	113414093	upstream_gene_variant	1	0.051	7e-09	8.1549		1.12	[1.08-1.17]	Affymetrix. Illumina [~ 27000000] (imputed)	N
12	rs78058190	2	219859171	rs113414093	2022-04-27	35213538	Richardson TG	2022-02-25	PLoS Biol	www.ncbi.nlm.nih.gov/pubmed/35213538	Characterising metabolomic signatures of lipid-modifying therapies through drug target mendelian randomisation.	Triglycerides to total lipids ratio in large HDL	115082 European ancestry individuals	NA	2q35		CRYBA2 - MIR375	ENSG00000163499	ENSG00000198973		1027	7196	rs113414093-G	rs113414093	0	113414093	upstream_gene_variant	1	0.952729	3e-10	9.52288		0.0646721	[0.045-0.085] unit decrease	NR [11722792] (imputed)	N
12	rs78058190	2	219859171	rs113414093	2022-04-27	35213538	Richardson TG	2022-02-25	PLoS Biol	www.ncbi.nlm.nih.gov/pubmed/35213538	Characterising metabolomic signatures of lipid-modifying therapies through drug target mendelian randomisation.	Phospholipids to total lipids ratio in large VLDL	115071 European ancestry individuals	NA	2q35		CRYBA2 - MIR375	ENSG00000163499	ENSG00000198973		1027	7196	rs113414093-G	rs113414093	0	113414093	upstream_gene_variant	1	0.952725	4e-09	8.39794		0.0624236	[0.042-0.083] unit decrease	NR [11722792] (imputed)	N
12	rs78058190	2	219859171	rs113414093	2022-04-27	35213538	Richardson TG	2022-02-25	PLoS Biol	www.ncbi.nlm.nih.gov/pubmed/35213538	Characterising metabolomic signatures of lipid-modifying therapies through drug target mendelian randomisation.	Triglycerides to total lipids ratio in very large HDL	115056 European ancestry individuals	NA	2q35		CRYBA2 - MIR375	ENSG00000163499	ENSG00000198973		1027	7196	rs113414093-G	rs113414093	0	113414093	upstream_gene_variant	1	0.952724	2e-11	10.699		0.0688396	[0.049-0.089] unit decrease	NR [11722792] (imputed)	N
12	rs78058190	2	219859171	rs113414093	2020-09-18	32888494	Vuckovic D	2020-09-01	Cell	www.ncbi.nlm.nih.gov/pubmed/32888494	The Polygenic and Monogenic Basis of Blood Traits and Diseases.	Neutrophil percentage of white cells	408112 British individuals	NA	2q35	CRYBA2	CRYBA2 - MIR375	ENSG00000163499	ENSG00000198973		1027	7196	rs113414093-A	rs113414093	0	113414093	upstream_gene_variant	1	0.04717	2e-16	15.699		0.0481797	[0.037-0.06] unit decrease	Affymetrix [93095623] (imputed)	N
12	rs78058190	2	219859171	rs113414093	2023-05-31	36764567	Davyson E	2023-02-09	Biol Psychiatry	www.ncbi.nlm.nih.gov/pubmed/36764567	Metabolomic Investigation of Major Depressive Disorder Identifies a Potentially Causal Association With Polyunsaturated Fatty Acids.	Cholesteryl esters in large HDL (UKB data field 23562)	88329 European ancestry individuals	NA	2q35		CRYBA2 - MIR375	ENSG00000163499	ENSG00000198973		1027	7196	rs113414093-A	rs113414093	0	113414093	upstream_gene_variant	1	0.0474834	9e-10	9.04576		0.068959	[0.047-0.091] unit decrease	NR [16366144] (imputed)	N
12	rs78058190	2	219859171	rs113414093	2022-04-27	35213538	Richardson TG	2022-02-25	PLoS Biol	www.ncbi.nlm.nih.gov/pubmed/35213538	Characterising metabolomic signatures of lipid-modifying therapies through drug target mendelian randomisation.	Triglyceride levels in small HDL	115082 European ancestry individuals	NA	2q35		CRYBA2 - MIR375	ENSG00000163499	ENSG00000198973		1027	7196	rs113414093-G	rs113414093	0	113414093	upstream_gene_variant	1	0.952729	6e-11	10.2218		0.0690898	[0.048-0.09] unit decrease	NR [11722792] (imputed)	N
13	rs6715093	2	226903750	rs1403364	2021-08-24	34021172	Christakoudi S	2021-05-21	Sci Rep	www.ncbi.nlm.nih.gov/pubmed/34021172	GWAS of allometric body-shape indices in UK Biobank identifies loci suggesting associations with morphogenesis. organogenesis. adrenal cell renewal and cancer.	Waist-to-hip ratio adjusted for BMI	219872 British ancestry women	NA	2q36.3	AC080002.1	SPTBN1 - NA	ENSG00000115306			171367588	NA	rs1403364-A	rs1403364	0	1403364	intergenic_variant	1	NR	3e-11	10.5229		0.02241	[0.016-0.029] unit decrease	Affymetrix [319769] (imputed)	N
13	rs6715093	2	226903750	rs1403364	2021-08-24	34021172	Christakoudi S	2021-05-21	Sci Rep	www.ncbi.nlm.nih.gov/pubmed/34021172	GWAS of allometric body-shape indices in UK Biobank identifies loci suggesting associations with morphogenesis. organogenesis. adrenal cell renewal and cancer.	Waist-hip index	219872 British ancestry women	NA	2q36.3	AC080002.1	SPTBN1 - NA	ENSG00000115306			171367588	NA	rs1403364-A	rs1403364	0	1403364	intergenic_variant	1	NR	4e-11	10.3979		0.0222734	[0.016-0.029] unit decrease	Affymetrix [319769] (imputed)	N
13	rs6715093	2	226905131	rs10432549	2021-08-24	34021172	Christakoudi S	2021-05-21	Sci Rep	www.ncbi.nlm.nih.gov/pubmed/34021172	GWAS of allometric body-shape indices in UK Biobank identifies loci suggesting associations with morphogenesis. organogenesis. adrenal cell renewal and cancer.	Waist circumference adjusted for body mass index	219872 British ancestry women	NA	2q36.3	AC080002.1					NA	NA	rs10432549-C	rs10432549	0	10432549	intergenic_variant	1	NR	7e-09	8.1549		0.0197165	[0.013-0.026] unit decrease	Affymetrix [321114] (imputed)	N
13	rs6715093	2	226905131	rs10432549	2021-08-24	34021172	Christakoudi S	2021-05-21	Sci Rep	www.ncbi.nlm.nih.gov/pubmed/34021172	GWAS of allometric body-shape indices in UK Biobank identifies loci suggesting associations with morphogenesis. organogenesis. adrenal cell renewal and cancer.	A body shape index	219872 British ancestry women	NA	2q36.3	AC080002.1					NA	NA	rs10432549-C	rs10432549	0	10432549	intergenic_variant	1	NR	2e-09	8.69897		0.0203991	[0.014-0.027] unit decrease	Affymetrix [321169] (imputed)	N
13	rs6715093	2	226925725	rs62189029	2020-04-17	31669095	Zhu Z	2019-10-24	J Allergy Clin Immunol	www.ncbi.nlm.nih.gov/pubmed/31669095	Shared Genetic and Experimental Links between Obesity-Related Traits and Asthma Subtypes in UK Biobank.	Waist-to-hip ratio adjusted for BMI	457690 European ancestry individuals	NA	2q36.3	NR					NA	NA	rs62189029-?	rs62189029	0	62189029	regulatory_region_variant	1	NR	4e-08	7.39794		NA		Affymetrix [~ 8270000] (imputed)	N
13	rs6715093	2	226992454	rs1522811	2019-11-04	30239722	Pulit SL	2018-09-14	Hum Mol Genet	www.ncbi.nlm.nih.gov/pubmed/30239722	Meta-analysis of genome-wide association studies for body fat distribution in 694.649 individuals of European ancestry.	Waist-to-hip ratio adjusted for BMI	379501 European ancestry female individuals	NA	2q36.3	NR					NA	NA	rs1522811-A	rs1522811	0	1522811	regulatory_region_variant	1	0.226	2e-09	8.69897		0.0129	[0.0088-0.017] unit decrease	NR [~ 27400000] (imputed)	N
13	rs6715093	2	227011320	rs13422522	2017-02-24	27416945	Walford GA	2016-07-14	Diabetes	www.ncbi.nlm.nih.gov/pubmed/27416945	Genome-Wide Association Study of the Modified Stumvoll Insulin Sensitivity Index Identifies BCL2 and FAM19A2 as Novel Insulin Sensitivity Loci.	Modified Stumvoll Insulin Sensitivity Index (BMI interaction)	16753 European ancestry individuals	13.354 European ancestry individuals	2q36.3	NYAP2					NA	NA	rs13422522-C	rs13422522	0	13422522	intergenic_variant	1	0.77	9e-11	10.0458		0.005674	[0.0014-0.01] unit decrease	Affymetrix. Illumina [up to 2400000] (imputed)	N
13	rs6715093	2	227011320	rs13422522	2017-02-24	27416945	Walford GA	2016-07-14	Diabetes	www.ncbi.nlm.nih.gov/pubmed/27416945	Genome-Wide Association Study of the Modified Stumvoll Insulin Sensitivity Index Identifies BCL2 and FAM19A2 as Novel Insulin Sensitivity Loci.	Modified Stumvoll Insulin Sensitivity Index (model adjusted for BMI)	16753 European ancestry individuals	13.354 European ancestry individuals	2q36.3	NYAP2					NA	NA	rs13422522-C	rs13422522	0	13422522	intergenic_variant	1	0.77	1e-11	11		0.06	[0.040-0.080] unit decrease	Affymetrix. Illumina [up to 2400000] (imputed)	N
13	rs6715093	2	227019461	rs10181515	2019-08-05	31043758	Warrington NM	2019-05-01	Nat Genet	www.ncbi.nlm.nih.gov/pubmed/31043758	Maternal and fetal genetic effects on birth weight and their relevance to cardio-metabolic risk factors.	Birth weight	298142 European ancestry individuals 6635 African American individuals 1449 Filipino individuals 420 Turkish individuals 365 Moroccan individuals 395 Surinamese individuals 1052 Afro-Caribbean individuals 612 Hispanic individuals 1180 Thai individuals 840 Chinese ancestry individuals 10133 individuals	NR	2q36.3	LOC646736. COL4A4. IRS1					NA	NA	rs10181515-T	rs10181515	0	10181515	TF_binding_site_variant	1	0.224502	2e-12	11.699		0.021433	[0.015-0.027] unit increase	Affymetrix. Illumina [15144367] (imputed)	N
13	rs7578326	2	227020653	rs7578326	2010-07-12	20581827	Voight BF	2010-06-27	Nat Genet	www.ncbi.nlm.nih.gov/pubmed/20581827	Twelve type 2 diabetes susceptibility loci identified through large-scale association analysis.	Type 2 diabetes	8130 European ancestry cases 38987 European ancestry controls	Up to 34.412 European ancestry cases. 59.925 European ancestry controls	2q36.3	IRS1	NYAP2 - MIR5702	ENSG00000144460	ENSG00000263363		501919	502773	rs7578326-A	rs7578326	0	7578326	TF_binding_site_variant	1	NR	5e-20	19.301		1.11	[1.08-1.13]	Affymetrix. Illumina [2426886] (imputed)	N
13	rs7578326	2	227020653	rs7578326	2017-02-24	27416945	Walford GA	2016-07-14	Diabetes	www.ncbi.nlm.nih.gov/pubmed/27416945	Genome-Wide Association Study of the Modified Stumvoll Insulin Sensitivity Index Identifies BCL2 and FAM19A2 as Novel Insulin Sensitivity Loci.	Modified Stumvoll Insulin Sensitivity Index (model adjusted for BMI)	16753 European ancestry individuals	13.354 European ancestry individuals	2q36.3	IRS1	NYAP2 - MIR5702	ENSG00000144460	ENSG00000263363		501919	502773	rs7578326-A	rs7578326	0	7578326	TF_binding_site_variant	1	NR	7e-09	8.1549		0.06	[0.040-0.080] unit decrease	Affymetrix. Illumina [up to 2400000] (imputed)	N
13	rs7578326	2	227020653	rs7578326	2017-10-20	28869590	Zhao W	2017-09-04	Nat Genet	www.ncbi.nlm.nih.gov/pubmed/28869590	Identification of new susceptibility loci for type 2 diabetes and shared etiological pathways with coronary heart disease.	Type 2 diabetes	6353 South Asian ancestry cases 7179 South Asian ancestry controls 3871 European ancestry cases 16427 European ancestry controls 34840 cases 114981 controls	7.888 South Asian ancestry cases. 20.679 South Asian ancestry controls. 387 European ancestry cases. 2.092 European ancestry controls. 19.998 East Asian ancestry cases. 30.983 East Asian ancestry controls	2q36.3	intergenic	NYAP2 - MIR5702	ENSG00000144460	ENSG00000263363		501919	502773	rs7578326-G	rs7578326	0	7578326	TF_binding_site_variant	1	0.3539	3e-13	12.5229	(EA)	0.0796	[0.058-0.101] unit decrease	Affymetrix. Illumina [NR] (imputed)	N
13	rs7578326	2	227020653	rs7578326	2023-05-11	37106081	Schoeler T	2023-04-27	Nat Hum Behav	www.ncbi.nlm.nih.gov/pubmed/37106081	Participation bias in the UK Biobank distorts genetic associations and downstream analyses.	Diabetes (standard GWA)	283227 European ancestry individuals	NA	2q36.3		NYAP2 - MIR5702	ENSG00000144460	ENSG00000263363		501919	502773	rs7578326-G	rs7578326	0	7578326	TF_binding_site_variant	1	NR	4e-08	7.39794		0.0032599	[0.0021-0.0044] unit decrease	NR [7296942] (imputed)	N
13	rs7578326	2	227020653	rs7578326	2023-05-31	36764567	Davyson E	2023-02-09	Biol Psychiatry	www.ncbi.nlm.nih.gov/pubmed/36764567	Metabolomic Investigation of Major Depressive Disorder Identifies a Potentially Causal Association With Polyunsaturated Fatty Acids.	Phospholipids to total lipids in medium VLDL percentage (UKB data field 23594)	88329 European ancestry individuals	NA	2q36.3		NYAP2 - MIR5702	ENSG00000144460	ENSG00000263363		501919	502773	rs7578326-G	rs7578326	0	7578326	TF_binding_site_variant	1	0.340443	1e-12	12		0.03425	[0.025-0.044] unit increase	NR [16366144] (imputed)	N
13	rs7578326	2	227020653	rs7578326	2023-05-31	36764567	Davyson E	2023-02-09	Biol Psychiatry	www.ncbi.nlm.nih.gov/pubmed/36764567	Metabolomic Investigation of Major Depressive Disorder Identifies a Potentially Causal Association With Polyunsaturated Fatty Acids.	Cholesterol to total lipids in large VLDL percentage (UKB data field 23590)	88321 European ancestry individuals	NA	2q36.3		NYAP2 - MIR5702	ENSG00000144460	ENSG00000263363		501919	502773	rs7578326-G	rs7578326	0	7578326	TF_binding_site_variant	1	0.340451	3e-10	9.52288		0.031007	[0.021-0.041] unit increase	NR [16366100] (imputed)	N
13	rs7578326	2	227020653	rs7578326	2023-05-31	36764567	Davyson E	2023-02-09	Biol Psychiatry	www.ncbi.nlm.nih.gov/pubmed/36764567	Metabolomic Investigation of Major Depressive Disorder Identifies a Potentially Causal Association With Polyunsaturated Fatty Acids.	Free cholesterol to total lipids in IDL percentage (UKB data field 23612)	88329 European ancestry individuals	NA	2q36.3		NYAP2 - MIR5702	ENSG00000144460	ENSG00000263363		501919	502773	rs7578326-G	rs7578326	0	7578326	TF_binding_site_variant	1	0.340443	1e-11	11		0.0337905	[0.024-0.044] unit increase	NR [16366144] (imputed)	N
13	rs7578326	2	227020653	rs7578326	2023-05-31	36764567	Davyson E	2023-02-09	Biol Psychiatry	www.ncbi.nlm.nih.gov/pubmed/36764567	Metabolomic Investigation of Major Depressive Disorder Identifies a Potentially Causal Association With Polyunsaturated Fatty Acids.	Free cholesterol to total lipids in medium VLDL percentage (UKB data field 23597)	88329 European ancestry individuals	NA	2q36.3		NYAP2 - MIR5702	ENSG00000144460	ENSG00000263363		501919	502773	rs7578326-G	rs7578326	0	7578326	TF_binding_site_variant	1	0.340443	5e-17	16.301		0.0401485	[0.031-0.05] unit increase	NR [16366144] (imputed)	N
13	rs7578326	2	227020653	rs7578326	2023-06-26	37277458	Vosberg DE	2023-06-05	Sci Rep	www.ncbi.nlm.nih.gov/pubmed/37277458	The genetics of a "femaleness/maleness" score in cardiometabolic traits in the UK biobank.	Multi-trait sex score	161906 European ancestry females	NA	2q36.3		NYAP2 - MIR5702	ENSG00000144460	ENSG00000263363		501919	502773	rs7578326-?	rs7578326	0	7578326	TF_binding_site_variant	1	NR	4e-10	9.39794		NA		Affymetrix [8642454] (imputed)	N
13	rs7578326	2	227020653	rs7578326	2023-05-31	36764567	Davyson E	2023-02-09	Biol Psychiatry	www.ncbi.nlm.nih.gov/pubmed/36764567	Metabolomic Investigation of Major Depressive Disorder Identifies a Potentially Causal Association With Polyunsaturated Fatty Acids.	Free cholesterol to total lipids in very large VLDL percentage (UKB data field 23587)	87620 European ancestry individuals	NA	2q36.3		NYAP2 - MIR5702	ENSG00000144460	ENSG00000263363		501919	502773	rs7578326-G	rs7578326	0	7578326	TF_binding_site_variant	1	0.340345	4e-13	12.3979		0.0352131	[0.026-0.045] unit increase	NR [16365834] (imputed)	N
13	rs7578326	2	227020653	rs7578326	2023-05-31	36764567	Davyson E	2023-02-09	Biol Psychiatry	www.ncbi.nlm.nih.gov/pubmed/36764567	Metabolomic Investigation of Major Depressive Disorder Identifies a Potentially Causal Association With Polyunsaturated Fatty Acids.	Cholesterol to total lipids in small VLDL percentage (UKB data field 23600)	88329 European ancestry individuals	NA	2q36.3		NYAP2 - MIR5702	ENSG00000144460	ENSG00000263363		501919	502773	rs7578326-G	rs7578326	0	7578326	TF_binding_site_variant	1	0.340443	6e-13	12.2218		0.0352011	[0.026-0.045] unit increase	NR [16366144] (imputed)	N
13	rs7578326	2	227020653	rs7578326	2023-05-31	36764567	Davyson E	2023-02-09	Biol Psychiatry	www.ncbi.nlm.nih.gov/pubmed/36764567	Metabolomic Investigation of Major Depressive Disorder Identifies a Potentially Causal Association With Polyunsaturated Fatty Acids.	Free cholesterol to total lipids in very small VLDL percentage (UKB data field 23607)	88329 European ancestry individuals	NA	2q36.3		NYAP2 - MIR5702	ENSG00000144460	ENSG00000263363		501919	502773	rs7578326-G	rs7578326	0	7578326	TF_binding_site_variant	1	0.340443	6e-10	9.22185		0.0308232	[0.021-0.041] unit increase	NR [16366144] (imputed)	N
13	rs7578326	2	227026736	rs10439362	2022-08-24	35762941	Plotnikov D	2022-06-01	Invest Ophthalmol Vis Sci	www.ncbi.nlm.nih.gov/pubmed/35762941	High Blood Pressure and Intraocular Pressure: A Mendelian Randomization Study.	Diastolic blood pressure	526001 European ancestry individuals	NA	2q36.3		NYAP2 - MIR5702	ENSG00000144460	ENSG00000263363		508002	496690	rs10439362-T	rs10439362	0	10439362	intergenic_variant	1	NR	6e-11	10.2218		0.1456	[0.1-0.19] unit increase	NR [NR] (imputed)	N
13	rs7578326	2	227026864	rs13423088	2022-04-27	35213538	Richardson TG	2022-02-25	PLoS Biol	www.ncbi.nlm.nih.gov/pubmed/35213538	Characterising metabolomic signatures of lipid-modifying therapies through drug target mendelian randomisation.	Triglyceride levels in large VLDL	115082 European ancestry individuals	NA	2q36.3		NYAP2 - MIR5702	ENSG00000144460	ENSG00000263363		508130	496562	rs13423088-T	rs13423088	0	13423088	intergenic_variant	1	0.682982	2e-20	19.699		0.0394073	[0.031-0.048] unit increase	NR [11722792] (imputed)	N
13	rs7578326	2	227026864	rs13423088	2022-04-27	35213538	Richardson TG	2022-02-25	PLoS Biol	www.ncbi.nlm.nih.gov/pubmed/35213538	Characterising metabolomic signatures of lipid-modifying therapies through drug target mendelian randomisation.	Cholesteryl ester levels in large VLDL	115082 European ancestry individuals	NA	2q36.3		NYAP2 - MIR5702	ENSG00000144460	ENSG00000263363		508130	496562	rs13423088-T	rs13423088	0	13423088	intergenic_variant	1	0.682982	2e-09	8.69897		0.0262305	[0.018-0.035] unit increase	NR [11722792] (imputed)	N
13	rs7578326	2	227026864	rs13423088	2022-04-27	35213538	Richardson TG	2022-02-25	PLoS Biol	www.ncbi.nlm.nih.gov/pubmed/35213538	Characterising metabolomic signatures of lipid-modifying therapies through drug target mendelian randomisation.	Total lipid levels in large VLDL	115082 European ancestry individuals	NA	2q36.3		NYAP2 - MIR5702	ENSG00000144460	ENSG00000263363		508130	496562	rs13423088-T	rs13423088	0	13423088	intergenic_variant	1	0.682982	9e-19	18.0458		0.0378532	[0.029-0.046] unit increase	NR [11722792] (imputed)	N
13	rs7578326	2	227026864	rs13423088	2022-04-27	35213538	Richardson TG	2022-02-25	PLoS Biol	www.ncbi.nlm.nih.gov/pubmed/35213538	Characterising metabolomic signatures of lipid-modifying therapies through drug target mendelian randomisation.	Triglyceride levels in medium VLDL	115082 European ancestry individuals	NA	2q36.3		NYAP2 - MIR5702	ENSG00000144460	ENSG00000263363		508130	496562	rs13423088-T	rs13423088	0	13423088	intergenic_variant	1	0.682982	4e-17	16.3979		0.0362094	[0.028-0.045] unit increase	NR [11722792] (imputed)	N
13	rs7578326	2	227026864	rs13423088	2022-10-24	34321204	Harrison S	2021-07-28	Sci Adv	www.ncbi.nlm.nih.gov/pubmed/34321204	Testosterone and socioeconomic position: Mendelian randomization in 306.248 men and women in UK Biobank.	Sex hormone-binding globulin levels	158000 British ancestry women	NA	2q36.3		NYAP2 - MIR5702	ENSG00000144460	ENSG00000263363		508130	496562	rs13423088-A	rs13423088	0	13423088	intergenic_variant	1	0.32	2e-08	7.69897		0.84	[0.55-1.13] nmol/L increase	Affymetrix [NR] (imputed)	N
13	rs7578326	2	227026864	rs13423088	2023-05-31	36764567	Davyson E	2023-02-09	Biol Psychiatry	www.ncbi.nlm.nih.gov/pubmed/36764567	Metabolomic Investigation of Major Depressive Disorder Identifies a Potentially Causal Association With Polyunsaturated Fatty Acids.	Triglycerides in very large VLDL (UKB data field 23494)	88329 European ancestry individuals	NA	2q36.3		NYAP2 - MIR5702	ENSG00000144460	ENSG00000263363		508130	496562	rs13423088-A	rs13423088	0	13423088	intergenic_variant	1	0.316954	8e-17	16.0969		0.0408323	[0.031-0.05] unit decrease	NR [16366144] (imputed)	N
13	rs7578326	2	227026864	rs13423088	2023-05-31	36764567	Davyson E	2023-02-09	Biol Psychiatry	www.ncbi.nlm.nih.gov/pubmed/36764567	Metabolomic Investigation of Major Depressive Disorder Identifies a Potentially Causal Association With Polyunsaturated Fatty Acids.	Triglycerides in large VLDL (UKB data field 23501)	88329 European ancestry individuals	NA	2q36.3		NYAP2 - MIR5702	ENSG00000144460	ENSG00000263363		508130	496562	rs13423088-A	rs13423088	0	13423088	intergenic_variant	1	0.316954	2e-14	13.699		0.0377835	[0.028-0.047] unit decrease	NR [16366144] (imputed)	N
13	rs7578326	2	227026864	rs13423088	2023-05-31	36764567	Davyson E	2023-02-09	Biol Psychiatry	www.ncbi.nlm.nih.gov/pubmed/36764567	Metabolomic Investigation of Major Depressive Disorder Identifies a Potentially Causal Association With Polyunsaturated Fatty Acids.	Phospholipids in chylomicrons and extremely large VLDL (UKB data field 23483)	88329 European ancestry individuals	NA	2q36.3		NYAP2 - MIR5702	ENSG00000144460	ENSG00000263363		508130	496562	rs13423088-A	rs13423088	0	13423088	intergenic_variant	1	0.316954	5e-15	14.301		0.0384719	[0.029-0.048] unit decrease	NR [16366144] (imputed)	N
13	rs7578326	2	227026864	rs13423088	2023-05-31	36764567	Davyson E	2023-02-09	Biol Psychiatry	www.ncbi.nlm.nih.gov/pubmed/36764567	Metabolomic Investigation of Major Depressive Disorder Identifies a Potentially Causal Association With Polyunsaturated Fatty Acids.	Concentration of chylomicrons and extremely large VLDL particles (UKB data field 23481)	88329 European ancestry individuals	NA	2q36.3		NYAP2 - MIR5702	ENSG00000144460	ENSG00000263363		508130	496562	rs13423088-A	rs13423088	0	13423088	intergenic_variant	1	0.316954	6e-15	14.2218		0.0384298	[0.029-0.048] unit decrease	NR [16366144] (imputed)	N
13	rs7578326	2	227026864	rs13423088	2023-05-31	36764567	Davyson E	2023-02-09	Biol Psychiatry	www.ncbi.nlm.nih.gov/pubmed/36764567	Metabolomic Investigation of Major Depressive Disorder Identifies a Potentially Causal Association With Polyunsaturated Fatty Acids.	Total lipids in chylomicrons and extremely large VLDL (UKB data field 23482)	88329 European ancestry individuals	NA	2q36.3		NYAP2 - MIR5702	ENSG00000144460	ENSG00000263363		508130	496562	rs13423088-A	rs13423088	0	13423088	intergenic_variant	1	0.316954	6e-14	13.2218		0.0370405	[0.027-0.047] unit decrease	NR [16366144] (imputed)	N
13	rs7578326	2	227026864	rs13423088	2023-05-31	36764567	Davyson E	2023-02-09	Biol Psychiatry	www.ncbi.nlm.nih.gov/pubmed/36764567	Metabolomic Investigation of Major Depressive Disorder Identifies a Potentially Causal Association With Polyunsaturated Fatty Acids.	Cholesteryl esters to total lipids in large VLDL percentage (UKB data field 23591)	88321 European ancestry individuals	NA	2q36.3		NYAP2 - MIR5702	ENSG00000144460	ENSG00000263363		508130	496562	rs13423088-A	rs13423088	0	13423088	intergenic_variant	1	0.31696	5e-15	14.301		0.0383894	[0.029-0.048] unit increase	NR [16366100] (imputed)	N
13	rs7578326	2	227026864	rs13423088	2023-05-31	36764567	Davyson E	2023-02-09	Biol Psychiatry	www.ncbi.nlm.nih.gov/pubmed/36764567	Metabolomic Investigation of Major Depressive Disorder Identifies a Potentially Causal Association With Polyunsaturated Fatty Acids.	Triglycerides to total lipids in medium VLDL percentage (UKB data field 23598)	88329 European ancestry individuals	NA	2q36.3		NYAP2 - MIR5702	ENSG00000144460	ENSG00000263363		508130	496562	rs13423088-A	rs13423088	0	13423088	intergenic_variant	1	0.316954	2e-18	17.699		0.0423793	[0.033-0.052] unit decrease	NR [16366144] (imputed)	N
13	rs7578326	2	227026864	rs13423088	2022-04-27	35213538	Richardson TG	2022-02-25	PLoS Biol	www.ncbi.nlm.nih.gov/pubmed/35213538	Characterising metabolomic signatures of lipid-modifying therapies through drug target mendelian randomisation.	Total lipid levels in small VLDL	115082 European ancestry individuals	NA	2q36.3		NYAP2 - MIR5702	ENSG00000144460	ENSG00000263363		508130	496562	rs13423088-T	rs13423088	0	13423088	intergenic_variant	1	0.682982	2e-09	8.69897		0.0263224	[0.018-0.035] unit increase	NR [11722792] (imputed)	N
13	rs7578326	2	227026864	rs13423088	2023-05-31	36764567	Davyson E	2023-02-09	Biol Psychiatry	www.ncbi.nlm.nih.gov/pubmed/36764567	Metabolomic Investigation of Major Depressive Disorder Identifies a Potentially Causal Association With Polyunsaturated Fatty Acids.	Triglycerides in chylomicrons and extremely large VLDL (UKB data field 23487)	88329 European ancestry individuals	NA	2q36.3		NYAP2 - MIR5702	ENSG00000144460	ENSG00000263363		508130	496562	rs13423088-A	rs13423088	0	13423088	intergenic_variant	1	0.316954	8e-14	13.0969		0.0368487	[0.027-0.047] unit decrease	NR [16366144] (imputed)	N
13	rs7578326	2	227026864	rs13423088	2023-05-31	36764567	Davyson E	2023-02-09	Biol Psychiatry	www.ncbi.nlm.nih.gov/pubmed/36764567	Metabolomic Investigation of Major Depressive Disorder Identifies a Potentially Causal Association With Polyunsaturated Fatty Acids.	Triglycerides in medium VLDL (UKB data field 23508)	88329 European ancestry individuals	NA	2q36.3		NYAP2 - MIR5702	ENSG00000144460	ENSG00000263363		508130	496562	rs13423088-A	rs13423088	0	13423088	intergenic_variant	1	0.316954	3e-12	11.5229		0.0345439	[0.025-0.044] unit decrease	NR [16366144] (imputed)	N
13	rs7578326	2	227026864	rs13423088	2023-05-31	36764567	Davyson E	2023-02-09	Biol Psychiatry	www.ncbi.nlm.nih.gov/pubmed/36764567	Metabolomic Investigation of Major Depressive Disorder Identifies a Potentially Causal Association With Polyunsaturated Fatty Acids.	Triglycerides in small VLDL (UKB data field 23515)	88329 European ancestry individuals	NA	2q36.3		NYAP2 - MIR5702	ENSG00000144460	ENSG00000263363		508130	496562	rs13423088-A	rs13423088	0	13423088	intergenic_variant	1	0.316954	2e-14	13.699		0.0379499	[0.028-0.048] unit decrease	NR [16366144] (imputed)	N
13	rs7578326	2	227026864	rs13423088	2023-05-31	36764567	Davyson E	2023-02-09	Biol Psychiatry	www.ncbi.nlm.nih.gov/pubmed/36764567	Metabolomic Investigation of Major Depressive Disorder Identifies a Potentially Causal Association With Polyunsaturated Fatty Acids.	Total triglycerides levels (UKB data field 23407)	88329 European ancestry individuals	NA	2q36.3		NYAP2 - MIR5702	ENSG00000144460	ENSG00000263363		508130	496562	rs13423088-A	rs13423088	0	13423088	intergenic_variant	1	0.316954	1e-14	14		0.0380404	[0.028-0.048] unit decrease	NR [16366144] (imputed)	N
13	rs7578326	2	227026864	rs13423088	2023-05-31	36764567	Davyson E	2023-02-09	Biol Psychiatry	www.ncbi.nlm.nih.gov/pubmed/36764567	Metabolomic Investigation of Major Depressive Disorder Identifies a Potentially Causal Association With Polyunsaturated Fatty Acids.	Triglycerides in VLDL (UKB data field 23408)	88329 European ancestry individuals	NA	2q36.3		NYAP2 - MIR5702	ENSG00000144460	ENSG00000263363		508130	496562	rs13423088-A	rs13423088	0	13423088	intergenic_variant	1	0.316954	4e-15	14.3979		0.03865	[0.029-0.048] unit decrease	NR [16366144] (imputed)	N
13	rs7578326	2	227026864	rs13423088	2023-05-31	36764567	Davyson E	2023-02-09	Biol Psychiatry	www.ncbi.nlm.nih.gov/pubmed/36764567	Metabolomic Investigation of Major Depressive Disorder Identifies a Potentially Causal Association With Polyunsaturated Fatty Acids.	Triglycerides to total lipids in very large VLDL percentage (UKB data field 23588)	87620 European ancestry individuals	NA	2q36.3		NYAP2 - MIR5702	ENSG00000144460	ENSG00000263363		508130	496562	rs13423088-A	rs13423088	0	13423088	intergenic_variant	1	0.316884	7e-14	13.1549		0.0370858	[0.027-0.047] unit decrease	NR [16365834] (imputed)	N
13	rs7578326	2	227026864	rs13423088	2023-05-31	36764567	Davyson E	2023-02-09	Biol Psychiatry	www.ncbi.nlm.nih.gov/pubmed/36764567	Metabolomic Investigation of Major Depressive Disorder Identifies a Potentially Causal Association With Polyunsaturated Fatty Acids.	Cholesterol to total lipids in very large VLDL percentage (UKB data field 23585)	87620 European ancestry individuals	NA	2q36.3		NYAP2 - MIR5702	ENSG00000144460	ENSG00000263363		508130	496562	rs13423088-A	rs13423088	0	13423088	intergenic_variant	1	0.316884	8e-18	17.0969		0.0421594	[0.033-0.052] unit increase	NR [16365834] (imputed)	N
13	rs7578326	2	227026864	rs13423088	2023-05-31	36764567	Davyson E	2023-02-09	Biol Psychiatry	www.ncbi.nlm.nih.gov/pubmed/36764567	Metabolomic Investigation of Major Depressive Disorder Identifies a Potentially Causal Association With Polyunsaturated Fatty Acids.	Cholesteryl esters to total lipids in very large VLDL percentage (UKB data field 23586)	87620 European ancestry individuals	NA	2q36.3		NYAP2 - MIR5702	ENSG00000144460	ENSG00000263363		508130	496562	rs13423088-A	rs13423088	0	13423088	intergenic_variant	1	0.316884	2e-18	17.699		0.0429203	[0.033-0.053] unit increase	NR [16365834] (imputed)	N
13	rs2943636	2	227028733	rs2894586	2020-09-18	32888494	Vuckovic D	2020-09-01	Cell	www.ncbi.nlm.nih.gov/pubmed/32888494	The Polygenic and Monogenic Basis of Blood Traits and Diseases.	Hematocrit	408112 British individuals	NA	2q36.3						NA	NA	rs2894586-T	rs2894586	0	2894586	intergenic_variant	1	0.459465	1e-10	10		0.0142397	[0.0099-0.0186] unit decrease	Affymetrix [93095623] (imputed)	N
13	rs2943636	2	227034499	rs6713510	2021-12-14	34594039	Sakaue S	2021-09-30	Nat Genet	www.ncbi.nlm.nih.gov/pubmed/34594039	A cross-population atlas of genetic associations for 220 human phenotypes.	Hemoglobin	350474 European ancestry individuals 152447 East Asian ancestry individuals	NA	2q36.3		NYAP2 - MIR5702	ENSG00000144460	ENSG00000263363		515765	488927	rs6713510-A	rs6713510	0	6713510	intergenic_variant	1	NR	2e-08	7.69897		0.0092	[0.0061-0.0123] unit decrease	Affymetrix. Illumina [20538521] (imputed)	N
13	rs2943636	2	227036603	rs4072096	2018-07-24	26426971	Winkler TW	2015-10-01	PLoS Genet	www.ncbi.nlm.nih.gov/pubmed/26426971	The Influence of Age and Sex on Genetic Associations with Adult Body Size and Shape: A Large-Scale Genome-Wide Interaction Study.	Body mass index	up to 309889 European ancestry individuals	NA	2q36.3	NR					NA	NA	rs4072096-A	rs4072096	0	4072096	intergenic_variant	1	0.51073	1e-09	9		0.0165021	unit decrease	Affymetrix. Illumina. Perlegen [up to 2800000] (imputed)	N
13	rs2943636	2	227036603	rs4072096	2017-10-27	28892062	Akiyama M	2017-09-11	Nat Genet	www.ncbi.nlm.nih.gov/pubmed/28892062	Genome-wide association study identifies 112 new loci for body mass index in the Japanese population.	Body mass index	up to 72390 Japanese ancestry women up to 85894 Japanese ancestry men	up to 10.048 Japanese ancestry women. up to 5.098 Japanese ancestry men. up to 181.999 European ancestry women. up to 140.155 European ancestry controls	2q36.3	LOC646736					NA	NA	rs4072096-C	rs4072096	0	4072096	intergenic_variant	1	0.49	1e-08	8		0.014	[0.01-0.018] unit increase	Illumina [6108953] (imputed)	N
13	rs2943636	2	227036603	rs4072096	2018-09-28	30108127	Hoffmann TJ	2018-08-14	Genetics	www.ncbi.nlm.nih.gov/pubmed/30108127	A Large Multi-ethnic Genome-Wide Association Study of Adult Body Mass Index Identifies Novel Loci.	Body mass index	315347 European ancestry individuals 8322 Hispanic/Latino individuals 7290 East Asian ancestry individuals 3069 African American individuals 459 South Asian ancestry individuals	431.743 European ancestry individuals. 9.275 South Asian ancestry individuals. 8.261 African British individuals. 1.822 East Asian ancestry individuals. 7.620 individuals	2q36.3	NR					NA	NA	rs4072096-A	rs4072096	0	4072096	intergenic_variant	1	NR	3e-09	8.52288		0.015	[NR] unit decrease	Affymetrix [at least 28613428] (imputed)	N
13	rs7578326	2	227036911	rs62188784	2022-04-27	35213538	Richardson TG	2022-02-25	PLoS Biol	www.ncbi.nlm.nih.gov/pubmed/35213538	Characterising metabolomic signatures of lipid-modifying therapies through drug target mendelian randomisation.	Cholesterol to total lipids ratio in large VLDL	115071 European ancestry individuals	NA	2q36.3		NYAP2 - MIR5702	ENSG00000144460	ENSG00000263363		442308	486515	rs62188784-C	rs62188784	0	62188784	intergenic_variant	1	0.681318	1e-12	12		0.0307387	[0.022-0.039] unit decrease	NR [11722792] (imputed)	N
13	rs7578326	2	227036911	rs62188784	2022-04-27	35213538	Richardson TG	2022-02-25	PLoS Biol	www.ncbi.nlm.nih.gov/pubmed/35213538	Characterising metabolomic signatures of lipid-modifying therapies through drug target mendelian randomisation.	Cholesteryl esters to total lipids ratio in large VLDL	115071 European ancestry individuals	NA	2q36.3		NYAP2 - MIR5702	ENSG00000144460	ENSG00000263363		442308	486515	rs62188784-C	rs62188784	0	62188784	intergenic_variant	1	0.681318	4e-19	18.3979		0.03783	[0.03-0.046] unit decrease	NR [11722792] (imputed)	N
13	rs7578326	2	227036911	rs62188784	2022-04-27	35213538	Richardson TG	2022-02-25	PLoS Biol	www.ncbi.nlm.nih.gov/pubmed/35213538	Characterising metabolomic signatures of lipid-modifying therapies through drug target mendelian randomisation.	Triglycerides to total lipids ratio in very large VLDL	114160 European ancestry individuals	NA	2q36.3		NYAP2 - MIR5702	ENSG00000144460	ENSG00000263363		442308	486515	rs62188784-C	rs62188784	0	62188784	intergenic_variant	1	0.681388	2e-19	18.699		0.0387711	[0.03-0.047] unit increase	NR [11722792] (imputed)	N
13	rs7578326	2	227036911	rs62188784	2022-04-27	35213538	Richardson TG	2022-02-25	PLoS Biol	www.ncbi.nlm.nih.gov/pubmed/35213538	Characterising metabolomic signatures of lipid-modifying therapies through drug target mendelian randomisation.	Cholesteryl esters to total lipids ratio in small VLDL	115082 European ancestry individuals	NA	2q36.3		NYAP2 - MIR5702	ENSG00000144460	ENSG00000263363		442308	486515	rs62188784-C	rs62188784	0	62188784	intergenic_variant	1	0.681319	5e-10	9.30103		0.0271201	[0.019-0.036] unit decrease	NR [11722792] (imputed)	N
13	rs7578326	2	227036911	rs62188784	2022-04-27	35213538	Richardson TG	2022-02-25	PLoS Biol	www.ncbi.nlm.nih.gov/pubmed/35213538	Characterising metabolomic signatures of lipid-modifying therapies through drug target mendelian randomisation.	Cholesterol to total lipids ratio in small VLDL	115082 European ancestry individuals	NA	2q36.3		NYAP2 - MIR5702	ENSG00000144460	ENSG00000263363		442308	486515	rs62188784-C	rs62188784	0	62188784	intergenic_variant	1	0.681319	3e-17	16.5229		0.0362714	[0.028-0.045] unit decrease	NR [11722792] (imputed)	N
13	rs2943636	2	227038818	rs4645008	2021-08-24	34021172	Christakoudi S	2021-05-21	Sci Rep	www.ncbi.nlm.nih.gov/pubmed/34021172	GWAS of allometric body-shape indices in UK Biobank identifies loci suggesting associations with morphogenesis. organogenesis. adrenal cell renewal and cancer.	Waist-to-hip ratio adjusted for BMI	219872 British ancestry women	NA	2q36.3	AC068138.1					NA	NA	rs4645008-C	rs4645008	0	4645008	intergenic_variant	1	NR	1e-09	9		0.0172169	[0.012-0.023] unit decrease	Affymetrix [319769] (imputed)	N
13	rs2943636	2	227038818	rs4645008	2021-08-24	34021172	Christakoudi S	2021-05-21	Sci Rep	www.ncbi.nlm.nih.gov/pubmed/34021172	GWAS of allometric body-shape indices in UK Biobank identifies loci suggesting associations with morphogenesis. organogenesis. adrenal cell renewal and cancer.	Waist-hip index	219872 British ancestry women	NA	2q36.3	AC068138.1					NA	NA	rs4645008-C	rs4645008	0	4645008	intergenic_variant	1	NR	5e-10	9.30103		0.0175412	[0.012-0.023] unit decrease	Affymetrix [319769] (imputed)	N
13	rs7578326	2	227047414	rs2943651	2023-05-31	36764567	Davyson E	2023-02-09	Biol Psychiatry	www.ncbi.nlm.nih.gov/pubmed/36764567	Metabolomic Investigation of Major Depressive Disorder Identifies a Potentially Causal Association With Polyunsaturated Fatty Acids.	Free cholesterol to total lipids in small VLDL percentage (UKB data field 23602)	88329 European ancestry individuals	NA	2q36.3		NYAP2 - MIR5702	ENSG00000144460	ENSG00000263363		528680	476012	rs2943651-G	rs2943651	0	2943651	intron_variant	1	0.318734	7e-18	17.1549		0.0420055	[0.032-0.052] unit increase	NR [16366144] (imputed)	N
13	rs7578326	2	227047414	rs2943651	2023-05-31	36764567	Davyson E	2023-02-09	Biol Psychiatry	www.ncbi.nlm.nih.gov/pubmed/36764567	Metabolomic Investigation of Major Depressive Disorder Identifies a Potentially Causal Association With Polyunsaturated Fatty Acids.	Triglycerides to total lipids in small VLDL percentage (UKB data field 23603)	88329 European ancestry individuals	NA	2q36.3		NYAP2 - MIR5702	ENSG00000144460	ENSG00000263363		528680	476012	rs2943651-G	rs2943651	0	2943651	intron_variant	1	0.318734	1e-14	14		0.0381238	[0.028-0.048] unit decrease	NR [16366144] (imputed)	N
13	rs7578326	2	227047414	rs2943651	2023-05-31	36764567	Davyson E	2023-02-09	Biol Psychiatry	www.ncbi.nlm.nih.gov/pubmed/36764567	Metabolomic Investigation of Major Depressive Disorder Identifies a Potentially Causal Association With Polyunsaturated Fatty Acids.	Phospholipids to total lipids in small VLDL percentage (UKB data field 23599)	88329 European ancestry individuals	NA	2q36.3		NYAP2 - MIR5702	ENSG00000144460	ENSG00000263363		528680	476012	rs2943651-G	rs2943651	0	2943651	intron_variant	1	0.318734	7e-18	17.1549		0.0421462	[0.033-0.052] unit increase	NR [16366144] (imputed)	N
13	rs7578326	2	227047771	rs2943653	2019-02-08	30595370	Kichaev G	2018-12-27	Am J Hum Genet	www.ncbi.nlm.nih.gov/pubmed/30595370	Leveraging Polygenic Functional Enrichment to Improve GWAS Power.	Systolic blood pressure	approximately 422000 European ancestry individuals	NA	2q36.3		NYAP2 - MIR5702	ENSG00000144460	ENSG00000263363		529037	475655	rs2943653-?	rs2943653	0	2943653	intron_variant	1	NR	6e-13	12.2218		NA		NR [~ 8900000] (imputed)	N
13	rs7578326	2	227047771	rs2943653	2023-01-04	35773277	Agrawal S	2022-06-30	Nat Commun	www.ncbi.nlm.nih.gov/pubmed/35773277	Inherited basis of visceral. abdominal subcutaneous and gluteofemoral fat depots.	Gluteofemoral adipose tissue volumes	19872 European ancestry East Asian ancestry South Asian ancestry African ancestry NR ancestry males	NA	2q36.3		NYAP2 - MIR5702	ENSG00000144460	ENSG00000263363		529037	475655	rs2943653-C	rs2943653	0	2943653	intron_variant	1	0.325	3e-09	8.52288		0.065	[0.043-0.087] unit increase	Affymetrix [11485690] (imputed)	N
13	rs7578326	2	227047771	rs2943653	2021-10-18	33980691	Martin S	2021-05-12	Diabetes	www.ncbi.nlm.nih.gov/pubmed/33980691	Genetic evidence for different adiposity phenotypes and their opposing influence on ectopic fat and risk of cardiometabolic disease.	Aspartate aminotransferase levels	424778 European ancestry individuals	NA	2q36.3		NYAP2 - MIR5702	ENSG00000144460	ENSG00000263363		529037	475655	rs2943653-C	rs2943653	0	2943653	intron_variant	1	0.33	4e-17	16.3979		0.017	U/L decrease	NR [NR] (imputed)	N
13	rs7578326	2	227047771	rs2943653	2021-10-18	33980691	Martin S	2021-05-12	Diabetes	www.ncbi.nlm.nih.gov/pubmed/33980691	Genetic evidence for different adiposity phenotypes and their opposing influence on ectopic fat and risk of cardiometabolic disease.	Alanine aminotransferase levels	429203 European ancestry individuals	NA	2q36.3		NYAP2 - MIR5702	ENSG00000144460	ENSG00000263363		529037	475655	rs2943653-C	rs2943653	0	2943653	intron_variant	1	0.33	4e-34	33.3979		0.025	U/L decrease	NR [NR] (imputed)	N
13	rs7578326	2	227047771	rs2943653	2021-10-18	33980691	Martin S	2021-05-12	Diabetes	www.ncbi.nlm.nih.gov/pubmed/33980691	Genetic evidence for different adiposity phenotypes and their opposing influence on ectopic fat and risk of cardiometabolic disease.	Triglycerides	429011 European ancestry individuals	NA	2q36.3		NYAP2 - MIR5702	ENSG00000144460	ENSG00000263363		529037	475655	rs2943653-C	rs2943653	0	2943653	intron_variant	1	0.33	3e-76	75.5229		0.038	mmol/L decrease	NR [NR] (imputed)	N
13	rs7578326	2	227047771	rs2943653	2021-10-18	33980691	Martin S	2021-05-12	Diabetes	www.ncbi.nlm.nih.gov/pubmed/33980691	Genetic evidence for different adiposity phenotypes and their opposing influence on ectopic fat and risk of cardiometabolic disease.	High density lipoprotein cholesterol levels	392965 European ancestry individuals	NA	2q36.3		NYAP2 - MIR5702	ENSG00000144460	ENSG00000263363		529037	475655	rs2943653-C	rs2943653	0	2943653	intron_variant	1	0.33	2e-100	99.699		0.04	mmol/L increase	NR [NR] (imputed)	N
13	rs7578326	2	227047771	rs2943653	2021-10-18	33980691	Martin S	2021-05-12	Diabetes	www.ncbi.nlm.nih.gov/pubmed/33980691	Genetic evidence for different adiposity phenotypes and their opposing influence on ectopic fat and risk of cardiometabolic disease.	Sex hormone-binding globulin levels	389354 European ancestry individuals	NA	2q36.3		NYAP2 - MIR5702	ENSG00000144460	ENSG00000263363		529037	475655	rs2943653-C	rs2943653	0	2943653	intron_variant	1	0.33	2e-39	38.699		0.026	nmol/L increase	NR [NR] (imputed)	N
13	rs7578326	2	227047771	rs2943653	2021-10-18	33980691	Martin S	2021-05-12	Diabetes	www.ncbi.nlm.nih.gov/pubmed/33980691	Genetic evidence for different adiposity phenotypes and their opposing influence on ectopic fat and risk of cardiometabolic disease.	Metabolic biomarkers (multivariate analysis)	389354 European ancestry individuals	NA	2q36.3		NYAP2 - MIR5702	ENSG00000144460	ENSG00000263363		529037	475655	rs2943653-C	rs2943653	0	2943653	intron_variant	1	0.33	3e-125	124.523		NA		NR [NR] (imputed)	N
13	rs7578326	2	227047771	rs2943653	2021-10-18	33980691	Martin S	2021-05-12	Diabetes	www.ncbi.nlm.nih.gov/pubmed/33980691	Genetic evidence for different adiposity phenotypes and their opposing influence on ectopic fat and risk of cardiometabolic disease.	Body fat percentage	442278 European ancestry individuals	NA	2q36.3		NYAP2 - MIR5702	ENSG00000144460	ENSG00000263363		529037	475655	rs2943653-C	rs2943653	0	2943653	intron_variant	1	0.33	1e-23	23		0.016	% increase	NR [NR] (imputed)	N
13	rs7578326	2	227054381	rs2943632	2022-08-24	35762941	Plotnikov D	2022-06-01	Invest Ophthalmol Vis Sci	www.ncbi.nlm.nih.gov/pubmed/35762941	High Blood Pressure and Intraocular Pressure: A Mendelian Randomization Study.	Systolic blood pressure	526001 European ancestry individuals	NA	2q36.3		NYAP2 - MIR5702	ENSG00000144460	ENSG00000263363		535647	469045	rs2943632-A	rs2943632	0	2943632	upstream_gene_variant	1	NR	7e-13	12.1549		0.2751	[0.2-0.35] unit decrease	NR [NR] (imputed)	N
13	rs7578326	2	227062080	rs952227	2020-02-07	31761296	Hernandez Cordero AI	2019-11-21	Am J Hum Genet	www.ncbi.nlm.nih.gov/pubmed/31761296	Genome-wide Associations Reveal Human-Mouse Genetic Convergence and Modifiers of Myogenesis. CPNE1 and STC2.	Appendicular lean mass	181862 European ancestry elderly individuals	NA	2q36.3	NR	NYAP2 - MIR5702	ENSG00000144460	ENSG00000263363		543346	461346	rs952227-G	rs952227	0	952227	intergenic_variant	1	0.672739	2e-13	12.699		0.0541774	[0.04-0.068] unit increase	Affymetrix [17914406] (imputed)	N
13	rs7578326	2	227062080	rs952227	2022-12-12	36474045	Aragam KG	2022-12-06	Nat Genet	www.ncbi.nlm.nih.gov/pubmed/36474045	Discovery and systematic characterization of risk variants and genes for coronary artery disease in over a million participants.	Coronary artery disease	181522 European ancestry unknown cases 984168 European ancestry unknown controls	NA	2q36.3		NYAP2 - MIR5702	ENSG00000144460	ENSG00000263363		543346	461346	rs952227-A	rs952227	0	952227	intergenic_variant	1	0.344	1e-12	12		0.963	[0.954-0.973]	Affymetrix. Illumina [20073070] (imputed)	N
13	rs7578326	2	227062080	rs952227	2021-12-14	34594039	Sakaue S	2021-09-30	Nat Genet	www.ncbi.nlm.nih.gov/pubmed/34594039	A cross-population atlas of genetic associations for 220 human phenotypes.	Medication use (calcium channel blockers)	31904 European ancestry cases 172474 European ancestry controls 49327 East Asian ancestry cases 129399 East Asian ancestry controls	NA	2q36.3		NYAP2 - MIR5702	ENSG00000144460	ENSG00000263363		543346	461346	rs952227-G	rs952227	0	952227	intergenic_variant	1	NR	5e-12	11.301		0.0499	[0.036-0.064] unit increase	Affymetrix. Illumina [15248280] (imputed)	N
13	rs2943636	2	227065811	rs2972154	2022-04-27	35213538	Richardson TG	2022-02-25	PLoS Biol	www.ncbi.nlm.nih.gov/pubmed/35213538	Characterising metabolomic signatures of lipid-modifying therapies through drug target mendelian randomisation.	Glycine levels	114978 European ancestry individuals	NA	2q36.3		NYAP2 - MIR5702	ENSG00000144460	ENSG00000263363		471208	457615	rs2972154-C	rs2972154	0	2972154	intergenic_variant	1	0.461158	1e-08	8		0.0221527	[0.015-0.03] unit increase	NR [11722792] (imputed)	N
13	rs7578326	2	227067188	rs114562459	2022-10-24	34321204	Harrison S	2021-07-28	Sci Adv	www.ncbi.nlm.nih.gov/pubmed/34321204	Testosterone and socioeconomic position: Mendelian randomization in 306.248 men and women in UK Biobank.	Sex hormone-binding globulin levels	148248 British ancestry men	NA	2q36.3		NYAP2 - MIR5702	ENSG00000144460	ENSG00000263363		548454	456238	rs114562459-G	rs114562459	0	114562459	intergenic_variant	1	0.68	1e-09	9		0.52	[0.35-0.69] nmol/L decrease	Affymetrix [NR] (imputed)	N
13	rs7578326	2	227067188	rs114562459	2023-05-31	36764567	Davyson E	2023-02-09	Biol Psychiatry	www.ncbi.nlm.nih.gov/pubmed/36764567	Metabolomic Investigation of Major Depressive Disorder Identifies a Potentially Causal Association With Polyunsaturated Fatty Acids.	Cholesteryl esters to total lipids in medium HDL percentage (UKB data field 23641)	88329 European ancestry individuals	NA	2q36.3		NYAP2 - MIR5702	ENSG00000144460	ENSG00000263363		548454	456238	rs114562459-T	rs114562459	0	114562459	intergenic_variant	1	0.324799	7e-16	15.1549		0.0400333	[0.03-0.05] unit increase	NR [16366144] (imputed)	N
13	rs7578326	2	227067188	rs114562459	2023-05-31	36764567	Davyson E	2023-02-09	Biol Psychiatry	www.ncbi.nlm.nih.gov/pubmed/36764567	Metabolomic Investigation of Major Depressive Disorder Identifies a Potentially Causal Association With Polyunsaturated Fatty Acids.	Phospholipids to total lipids in medium HDL percentage (UKB data field 23639)	88329 European ancestry individuals	NA	2q36.3		NYAP2 - MIR5702	ENSG00000144460	ENSG00000263363		548454	456238	rs114562459-T	rs114562459	0	114562459	intergenic_variant	1	0.324799	7e-17	16.1549		0.0406998	[0.031-0.05] unit decrease	NR [16366144] (imputed)	N
13	rs7578326	2	227067189	rs201810030	2022-06-06	34906840	Trinder M	2021-12-06	Atherosclerosis	www.ncbi.nlm.nih.gov/pubmed/34906840	Polygenic architecture and cardiovascular risk of familial combined hyperlipidemia.	Familial combined hyperlipidemia defined by Mexico criteria	5153 British ancestry cases 344069 British ancestry controls	NA	2q36.3		NYAP2 - MIR5702	ENSG00000144460	ENSG00000263363		548455	456237	rs201810030-A	rs201810030	0	201810030	intergenic_variant	1	0.32465	4e-09	8.39794		0.129128	[0.086-0.172] unit decrease	Affymetrix [8802648] (imputed)	N
13	rs7578326	2	227067189	rs201810030	2022-06-06	34906840	Trinder M	2021-12-06	Atherosclerosis	www.ncbi.nlm.nih.gov/pubmed/34906840	Polygenic architecture and cardiovascular risk of familial combined hyperlipidemia.	Familial combined hyperlipidemia defined by Consensus criteria	39961 British ancestry cases 309261 British ancestry controls	NA	2q36.3		NYAP2 - MIR5702	ENSG00000144460	ENSG00000263363		548455	456237	rs201810030-A	rs201810030	0	201810030	intergenic_variant	1	0.32465	4e-13	12.3979		0.06045	[0.044-0.077] unit decrease	Affymetrix [8802648] (imputed)	N
13	rs7578326	2	227067191	rs200115642	2023-05-31	36764567	Davyson E	2023-02-09	Biol Psychiatry	www.ncbi.nlm.nih.gov/pubmed/36764567	Metabolomic Investigation of Major Depressive Disorder Identifies a Potentially Causal Association With Polyunsaturated Fatty Acids.	Phospholipids to total lipids in large HDL percentage (UKB data field 23634)	88329 European ancestry individuals	NA	2q36.3		NYAP2 - MIR5702	ENSG00000144460	ENSG00000263363		548457	456235	rs200115642-T	rs200115642	0	200115642	intergenic_variant	1	0.362743	3e-11	10.5229		0.0330471	[0.023-0.043] unit decrease	NR [16366144] (imputed)	N
13	rs7578326	2	227067191	rs200115642	2023-05-31	36764567	Davyson E	2023-02-09	Biol Psychiatry	www.ncbi.nlm.nih.gov/pubmed/36764567	Metabolomic Investigation of Major Depressive Disorder Identifies a Potentially Causal Association With Polyunsaturated Fatty Acids.	Cholesterol to total lipids in large HDL percentage (UKB data field 23635)	88329 European ancestry individuals	NA	2q36.3		NYAP2 - MIR5702	ENSG00000144460	ENSG00000263363		548457	456235	rs200115642-T	rs200115642	0	200115642	intergenic_variant	1	0.362743	9e-20	19.0458		0.0442106	[0.035-0.054] unit increase	NR [16366144] (imputed)	N
13	rs7578326	2	227067191	rs200115642	2023-05-31	36764567	Davyson E	2023-02-09	Biol Psychiatry	www.ncbi.nlm.nih.gov/pubmed/36764567	Metabolomic Investigation of Major Depressive Disorder Identifies a Potentially Causal Association With Polyunsaturated Fatty Acids.	Cholesteryl esters to total lipids in large HDL percentage (UKB data field 23636)	88329 European ancestry individuals	NA	2q36.3		NYAP2 - MIR5702	ENSG00000144460	ENSG00000263363		548457	456235	rs200115642-T	rs200115642	0	200115642	intergenic_variant	1	0.362743	2e-18	17.699		0.0429468	[0.033-0.053] unit increase	NR [16366144] (imputed)	N
13	rs7578326	2	227068080	rs2943634	2008-06-16	17634449	Samani NJ	2007-07-18	N Engl J Med	www.ncbi.nlm.nih.gov/pubmed/17634449	Genomewide association analysis of coronary artery disease.	Coronary heart disease	1926 European ancestry cases 2938 European ancestry controls	875 European ancestry cases. 1.644 European ancestry controls	2q36.3	pseudogene	NYAP2 - MIR5702	ENSG00000144460	ENSG00000263363		549346	455346	rs2943634-C	rs2943634	0	2943634	intergenic_variant	1	0.65	2e-07	6.69897		1.21	[1.13-1.30]	Affymetrix [377857]	N
13	rs7578326	2	227068080	rs2943634	2012-08-15	22581228	Manning AK	2012-05-13	Nat Genet	www.ncbi.nlm.nih.gov/pubmed/22581228	A genome-wide approach accounting for body mass index identifies genetic variants influencing fasting glycemic traits and insulin resistance.	Fasting blood insulin (BMI interaction)	Up to 51750 European ancestry individuals	Up to 33.823 European ancestry individuals	2q36.3	IRS1	NYAP2 - MIR5702	ENSG00000144460	ENSG00000263363		549346	455346	rs2943634-A	rs2943634	0	2943634	intergenic_variant	1	0.3377	2e-14	13.699		0.001446	[0.00025-0.00264] unit decrease	Affymetrix. Illumina [~ 2400000] (imputed)	N
13	rs7578326	2	227068080	rs2943634	2018-01-25	22581228	Manning AK	2012-05-13	Nat Genet	www.ncbi.nlm.nih.gov/pubmed/22581228	A genome-wide approach accounting for body mass index identifies genetic variants influencing fasting glycemic traits and insulin resistance.	Fasting blood insulin	Up to 51750 European ancestry individuals	Up to 33.823 European ancestry individuals	2q36.3	IRS1	NYAP2 - MIR5702	ENSG00000144460	ENSG00000263363		549346	455346	rs2943634-A	rs2943634	0	2943634	intergenic_variant	1	0.3398	7e-08	7.1549		0.0157	[0.0096-0.0218] unit decrease	Affymetrix. Illumina [~ 2400000] (imputed)	N
13	rs7578326	2	227068080	rs2943634	2018-01-29	29212778	van der Harst P	2017-12-06	Circ Res	www.ncbi.nlm.nih.gov/pubmed/29212778	Identification of 64 Novel Genetic Loci Provides an Expanded View on the Genetic Architecture of Coronary Artery Disease.	Coronary artery disease	88192 cases 162544 controls	34.541 cases. 261.984 controls	2q36.3	intergenic	NYAP2 - MIR5702	ENSG00000144460	ENSG00000263363		549346	455346	rs2943634-A	rs2943634	0	2943634	intergenic_variant	1	0.3324	2e-09	8.69897		0.0409	[0.028-0.054] unit decrease	NR [8041861] (imputed)	N
13	rs7578326	2	227068080	rs2943634	2023-01-04	35773277	Agrawal S	2022-06-30	Nat Commun	www.ncbi.nlm.nih.gov/pubmed/35773277	Inherited basis of visceral. abdominal subcutaneous and gluteofemoral fat depots.	Gluteofemoral adipose tissue volumes (adjusted for BMI and height)	19273 European ancestry East Asian ancestry South Asian ancestry African ancestry NR ancestry females	NA	2q36.3		NYAP2 - MIR5702	ENSG00000144460	ENSG00000263363		549346	455346	rs2943634-A	rs2943634	0	2943634	intergenic_variant	1	0.328	2e-08	7.69897		0.06	[0.038-0.082] unit increase	Affymetrix [11485690] (imputed)	N
13	rs7578326	2	227068080	rs2943634	2023-01-04	35773277	Agrawal S	2022-06-30	Nat Commun	www.ncbi.nlm.nih.gov/pubmed/35773277	Inherited basis of visceral. abdominal subcutaneous and gluteofemoral fat depots.	Gluteofemoral adipose tissue volumes (adjusted for BMI and height)	37641 European ancestry East Asian ancestry South Asian ancestry African ancestry NR ancestry individuals	NA	2q36.3		NYAP2 - MIR5702	ENSG00000144460	ENSG00000263363		549346	455346	rs2943634-A	rs2943634	0	2943634	intergenic_variant	1	0.327	5e-23	22.301		0.075	[0.059-0.091] unit increase	Affymetrix [11485690] (imputed)	N
13	rs7578326	2	227068080	rs2943634	2023-03-08	36581621	Huang J	2022-12-29	Nat Commun	www.ncbi.nlm.nih.gov/pubmed/36581621	Genomics and phenomics of body mass index reveals a complex disease network.	Body mass index	1122049 European ancestry individuals	NA	2q36.3		NYAP2 - MIR5702	ENSG00000144460	ENSG00000263363		549346	455346	rs2943634-C	rs2943634	0	2943634	intergenic_variant	1	NR	3e-19	18.5229		0.0211	[0.016-0.026] unit decrease	Affymetrix [NR] (imputed)	N
13	rs7578326	2	227068080	rs2943634	2019-06-17	25631608	Wessel J	2015-01-29	Nat Commun	www.ncbi.nlm.nih.gov/pubmed/25631608	Low-frequency and rare exome chip variants associate with fasting glucose and type 2 diabetes susceptibility.	Fasting blood insulin	35380 European ancestry non-diabetic individuals 12738 African American non-diabetic individuals	NA	2q36.3	IRS1	NYAP2 - MIR5702	ENSG00000144460	ENSG00000263363		549346	455346	rs2943634-A	rs2943634	0	2943634	intergenic_variant	1	0.380538	1e-12	12		0.0203445	[0.015-0.026] unit decrease	Illumina [197481]	N
13	rs7578326	2	227068080	rs2943634	2019-06-21	31015401	Wu Y	2019-04-23	Nat Commun	www.ncbi.nlm.nih.gov/pubmed/31015401	Genome-wide association study of medication-use and associated disease in the UK Biobank.	Medication use (calcium channel blockers)	31904 European ancestry cases 172474 European ancestry controls	NA	2q36.3	AC068138.1	NYAP2 - MIR5702	ENSG00000144460	ENSG00000263363		549346	455346	rs2943634-A	rs2943634	0	2943634	intergenic_variant	1	0.326679	1e-11	11		0.0580353	[0.041-0.075] unit decrease	Affymetrix [7288503] (imputed)	N
13	rs7578326	2	227073854	rs1515098	2022-04-27	35213538	Richardson TG	2022-02-25	PLoS Biol	www.ncbi.nlm.nih.gov/pubmed/35213538	Characterising metabolomic signatures of lipid-modifying therapies through drug target mendelian randomisation.	Triglyceride levels in HDL	115082 European ancestry individuals	NA	2q36.3		NYAP2 - MIR5702	ENSG00000144460	ENSG00000263363		479251	449572	rs1515098-C	rs1515098	0	1515098	regulatory_region_variant	1	0.319069	3e-13	12.5229		0.0315662	[0.023-0.04] unit decrease	NR [11722792] (imputed)	N
13	rs7578326	2	227073854	rs1515098	2022-04-27	35213538	Richardson TG	2022-02-25	PLoS Biol	www.ncbi.nlm.nih.gov/pubmed/35213538	Characterising metabolomic signatures of lipid-modifying therapies through drug target mendelian randomisation.	Triglyceride levels in medium HDL	115082 European ancestry individuals	NA	2q36.3		NYAP2 - MIR5702	ENSG00000144460	ENSG00000263363		479251	449572	rs1515098-C	rs1515098	0	1515098	regulatory_region_variant	1	0.319069	2e-12	11.699		0.0305893	[0.022-0.039] unit decrease	NR [11722792] (imputed)	N
13	rs7578326	2	227073854	rs1515098	2022-04-27	35213538	Richardson TG	2022-02-25	PLoS Biol	www.ncbi.nlm.nih.gov/pubmed/35213538	Characterising metabolomic signatures of lipid-modifying therapies through drug target mendelian randomisation.	Cholesterol to total lipids ratio in very large VLDL	114160 European ancestry individuals	NA	2q36.3		NYAP2 - MIR5702	ENSG00000144460	ENSG00000263363		479251	449572	rs1515098-C	rs1515098	0	1515098	regulatory_region_variant	1	0.319018	3e-25	24.5229		0.043896	[0.036-0.052] unit increase	NR [11722792] (imputed)	N
13	rs7578326	2	227073854	rs1515098	2022-04-27	35213538	Richardson TG	2022-02-25	PLoS Biol	www.ncbi.nlm.nih.gov/pubmed/35213538	Characterising metabolomic signatures of lipid-modifying therapies through drug target mendelian randomisation.	Cholesteryl esters to total lipids ratio in very large VLDL	114160 European ancestry individuals	NA	2q36.3		NYAP2 - MIR5702	ENSG00000144460	ENSG00000263363		479251	449572	rs1515098-C	rs1515098	0	1515098	regulatory_region_variant	1	0.319018	5e-26	25.301		0.0446065	[0.036-0.053] unit increase	NR [11722792] (imputed)	N
13	rs7578326	2	227073854	rs1515098	2020-12-14	32042192	Ruth KS	2020-02-10	Nat Med	www.ncbi.nlm.nih.gov/pubmed/32042192	Using human genetics to understand the disease impacts of testosterone in men and women.	Bioavailable testosterone levels	188507 European ancestry women	NA	2q36.3	NR	NYAP2 - MIR5702	ENSG00000144460	ENSG00000263363		479251	449572	rs1515098-T	rs1515098	0	1515098	regulatory_region_variant	1	0.680427	9e-09	8.04576		0.0153085	[0.01-0.021] unit increase	Affymetrix [16585745] (imputed)	N
13	rs7578326	2	227073854	rs1515098	2022-04-27	35213538	Richardson TG	2022-02-25	PLoS Biol	www.ncbi.nlm.nih.gov/pubmed/35213538	Characterising metabolomic signatures of lipid-modifying therapies through drug target mendelian randomisation.	Triglyceride levels in small VLDL	115082 European ancestry individuals	NA	2q36.3		NYAP2 - MIR5702	ENSG00000144460	ENSG00000263363		479251	449572	rs1515098-C	rs1515098	0	1515098	regulatory_region_variant	1	0.319069	1e-20	20		0.0397462	[0.031-0.048] unit decrease	NR [11722792] (imputed)	N
13	rs7578326	2	227077377	rs2943635	2022-04-27	35213538	Richardson TG	2022-02-25	PLoS Biol	www.ncbi.nlm.nih.gov/pubmed/35213538	Characterising metabolomic signatures of lipid-modifying therapies through drug target mendelian randomisation.	Cholesteryl esters to total lipids ratio in medium LDL	115082 European ancestry individuals	NA	2q36.3		NYAP2 - MIR5702	ENSG00000144460	ENSG00000263363		558643	446049	rs2943635-C	rs2943635	0	2943635	regulatory_region_variant	1	0.320168	2e-08	7.69897		0.024788	[0.016-0.033] unit decrease	NR [11722792] (imputed)	N
13	rs7578326	2	227077377	rs2943635	2022-04-27	35213538	Richardson TG	2022-02-25	PLoS Biol	www.ncbi.nlm.nih.gov/pubmed/35213538	Characterising metabolomic signatures of lipid-modifying therapies through drug target mendelian randomisation.	Monounsaturated fatty acid levels	115006 European ancestry individuals	NA	2q36.3		NYAP2 - MIR5702	ENSG00000144460	ENSG00000263363		558643	446049	rs2943635-C	rs2943635	0	2943635	regulatory_region_variant	1	0.320175	2e-09	8.69897		0.0263224	[0.018-0.035] unit decrease	NR [11722792] (imputed)	N
13	rs7578326	2	227077377	rs2943635	2022-04-27	35213538	Richardson TG	2022-02-25	PLoS Biol	www.ncbi.nlm.nih.gov/pubmed/35213538	Characterising metabolomic signatures of lipid-modifying therapies through drug target mendelian randomisation.	Total lipid levels in VLDL	115082 European ancestry individuals	NA	2q36.3		NYAP2 - MIR5702	ENSG00000144460	ENSG00000263363		558643	446049	rs2943635-C	rs2943635	0	2943635	regulatory_region_variant	1	0.320168	3e-14	13.5229		0.0329205	[0.024-0.041] unit decrease	NR [11722792] (imputed)	N
13	rs7578326	2	227077377	rs2943635	2022-04-27	35213538	Richardson TG	2022-02-25	PLoS Biol	www.ncbi.nlm.nih.gov/pubmed/35213538	Characterising metabolomic signatures of lipid-modifying therapies through drug target mendelian randomisation.	Phospholipid levels in VLDL	115082 European ancestry individuals	NA	2q36.3		NYAP2 - MIR5702	ENSG00000144460	ENSG00000263363		558643	446049	rs2943635-C	rs2943635	0	2943635	regulatory_region_variant	1	0.320168	8e-11	10.0969		0.0283198	[0.02-0.037] unit decrease	NR [11722792] (imputed)	N
13	rs7578326	2	227077377	rs2943635	2022-04-27	35213538	Richardson TG	2022-02-25	PLoS Biol	www.ncbi.nlm.nih.gov/pubmed/35213538	Characterising metabolomic signatures of lipid-modifying therapies through drug target mendelian randomisation.	Triglyceride levels in VLDL	115082 European ancestry individuals	NA	2q36.3		NYAP2 - MIR5702	ENSG00000144460	ENSG00000263363		558643	446049	rs2943635-C	rs2943635	0	2943635	regulatory_region_variant	1	0.320168	1e-21	21		0.0405525	[0.032-0.049] unit decrease	NR [11722792] (imputed)	N
13	rs7578326	2	227077377	rs2943635	2022-04-27	35213538	Richardson TG	2022-02-25	PLoS Biol	www.ncbi.nlm.nih.gov/pubmed/35213538	Characterising metabolomic signatures of lipid-modifying therapies through drug target mendelian randomisation.	Total lipid levels in chylomicrons and extremely large VLDL	115082 European ancestry individuals	NA	2q36.3		NYAP2 - MIR5702	ENSG00000144460	ENSG00000263363		558643	446049	rs2943635-C	rs2943635	0	2943635	regulatory_region_variant	1	0.320168	2e-20	19.699		0.0394207	[0.031-0.048] unit decrease	NR [11722792] (imputed)	N
13	rs7578326	2	227077377	rs2943635	2022-04-27	35213538	Richardson TG	2022-02-25	PLoS Biol	www.ncbi.nlm.nih.gov/pubmed/35213538	Characterising metabolomic signatures of lipid-modifying therapies through drug target mendelian randomisation.	Cholesteryl ester levels in chylomicrons and extremely large VLDL	115082 European ancestry individuals	NA	2q36.3		NYAP2 - MIR5702	ENSG00000144460	ENSG00000263363		558643	446049	rs2943635-C	rs2943635	0	2943635	regulatory_region_variant	1	0.320168	1e-18	18		0.0377002	[0.029-0.046] unit decrease	NR [11722792] (imputed)	N
13	rs7578326	2	227077377	rs2943635	2022-04-27	35213538	Richardson TG	2022-02-25	PLoS Biol	www.ncbi.nlm.nih.gov/pubmed/35213538	Characterising metabolomic signatures of lipid-modifying therapies through drug target mendelian randomisation.	Phospholipid levels in chylomicrons and extremely large VLDL	115082 European ancestry individuals	NA	2q36.3		NYAP2 - MIR5702	ENSG00000144460	ENSG00000263363		558643	446049	rs2943635-C	rs2943635	0	2943635	regulatory_region_variant	1	0.320168	3e-22	21.5229		0.0411454	[0.033-0.049] unit decrease	NR [11722792] (imputed)	N
13	rs7578326	2	227077377	rs2943635	2022-04-27	35213538	Richardson TG	2022-02-25	PLoS Biol	www.ncbi.nlm.nih.gov/pubmed/35213538	Characterising metabolomic signatures of lipid-modifying therapies through drug target mendelian randomisation.	Triglyceride levels in chylomicrons and extremely large VLDL	115082 European ancestry individuals	NA	2q36.3		NYAP2 - MIR5702	ENSG00000144460	ENSG00000263363		558643	446049	rs2943635-C	rs2943635	0	2943635	regulatory_region_variant	1	0.320168	1e-19	19		0.038777	[0.03-0.047] unit decrease	NR [11722792] (imputed)	N
13	rs7578326	2	227077377	rs2943635	2022-04-27	35213538	Richardson TG	2022-02-25	PLoS Biol	www.ncbi.nlm.nih.gov/pubmed/35213538	Characterising metabolomic signatures of lipid-modifying therapies through drug target mendelian randomisation.	Cholesterol levels in chylomicrons and extremely large VLDL	115082 European ancestry individuals	NA	2q36.3		NYAP2 - MIR5702	ENSG00000144460	ENSG00000263363		558643	446049	rs2943635-C	rs2943635	0	2943635	regulatory_region_variant	1	0.320168	2e-19	18.699		0.0384265	[0.03-0.047] unit decrease	NR [11722792] (imputed)	N
13	rs7578326	2	227077377	rs2943635	2022-04-27	35213538	Richardson TG	2022-02-25	PLoS Biol	www.ncbi.nlm.nih.gov/pubmed/35213538	Characterising metabolomic signatures of lipid-modifying therapies through drug target mendelian randomisation.	Concentration of chylomicrons and extremely large VLDL particles	115082 European ancestry individuals	NA	2q36.3		NYAP2 - MIR5702	ENSG00000144460	ENSG00000263363		558643	446049	rs2943635-C	rs2943635	0	2943635	regulatory_region_variant	1	0.320168	7e-22	21.1549		0.0408155	[0.032-0.049] unit decrease	NR [11722792] (imputed)	N
13	rs7578326	2	227077377	rs2943635	2022-04-27	35213538	Richardson TG	2022-02-25	PLoS Biol	www.ncbi.nlm.nih.gov/pubmed/35213538	Characterising metabolomic signatures of lipid-modifying therapies through drug target mendelian randomisation.	Free cholesterol levels in chylomicrons and extremely large VLDL	115082 European ancestry individuals	NA	2q36.3		NYAP2 - MIR5702	ENSG00000144460	ENSG00000263363		558643	446049	rs2943635-C	rs2943635	0	2943635	regulatory_region_variant	1	0.320168	7e-21	20.1549		0.0398786	[0.032-0.048] unit decrease	NR [11722792] (imputed)	N
13	rs7578326	2	227077377	rs2943635	2023-05-31	36764567	Davyson E	2023-02-09	Biol Psychiatry	www.ncbi.nlm.nih.gov/pubmed/36764567	Metabolomic Investigation of Major Depressive Disorder Identifies a Potentially Causal Association With Polyunsaturated Fatty Acids.	Triglycerides to total lipids in small LDL percentage (UKB data field 23628)	88329 European ancestry individuals	NA	2q36.3		NYAP2 - MIR5702	ENSG00000144460	ENSG00000263363		558643	446049	rs2943635-C	rs2943635	0	2943635	regulatory_region_variant	1	0.319968	3e-17	16.5229		0.0416653	[0.032-0.051] unit decrease	NR [16366144] (imputed)	N
13	rs7578326	2	227077377	rs2943635	2022-04-27	35213538	Richardson TG	2022-02-25	PLoS Biol	www.ncbi.nlm.nih.gov/pubmed/35213538	Characterising metabolomic signatures of lipid-modifying therapies through drug target mendelian randomisation.	Total triglycerides levels	115082 European ancestry individuals	NA	2q36.3		NYAP2 - MIR5702	ENSG00000144460	ENSG00000263363		558643	446049	rs2943635-C	rs2943635	0	2943635	regulatory_region_variant	1	0.320168	5e-21	20.301		0.0401239	[0.032-0.048] unit decrease	NR [11722792] (imputed)	N
13	rs7578326	2	227077377	rs2943635	2022-04-27	35213538	Richardson TG	2022-02-25	PLoS Biol	www.ncbi.nlm.nih.gov/pubmed/35213538	Characterising metabolomic signatures of lipid-modifying therapies through drug target mendelian randomisation.	Free cholesterol to total lipids ratio in small LDL	115082 European ancestry individuals	NA	2q36.3		NYAP2 - MIR5702	ENSG00000144460	ENSG00000263363		558643	446049	rs2943635-C	rs2943635	0	2943635	regulatory_region_variant	1	0.320168	4e-20	19.3979		0.0391468	[0.031-0.047] unit increase	NR [11722792] (imputed)	N
13	rs7578326	2	227077377	rs2943635	2023-05-31	36764567	Davyson E	2023-02-09	Biol Psychiatry	www.ncbi.nlm.nih.gov/pubmed/36764567	Metabolomic Investigation of Major Depressive Disorder Identifies a Potentially Causal Association With Polyunsaturated Fatty Acids.	Free cholesterol to total lipids in small LDL percentage (UKB data field 23627)	88329 European ancestry individuals	NA	2q36.3		NYAP2 - MIR5702	ENSG00000144460	ENSG00000263363		558643	446049	rs2943635-C	rs2943635	0	2943635	regulatory_region_variant	1	0.319968	5e-14	13.301		0.037132	[0.027-0.047] unit increase	NR [16366144] (imputed)	N
13	rs2458993	2	227083411	rs1399627	2021-12-14	34594039	Sakaue S	2021-09-30	Nat Genet	www.ncbi.nlm.nih.gov/pubmed/34594039	A cross-population atlas of genetic associations for 220 human phenotypes.	Hemoglobin A1c levels	344182 European ancestry individuals 71221 East Asian ancestry individuals	NA	2q36.3		NYAP2 - MIR5702	ENSG00000144460	ENSG00000263363		564677	440015	rs1399627-G	rs1399627	0	1399627	regulatory_region_variant	1	NR	1e-21	21		0.022	[0.017-0.027] unit increase	Affymetrix. Illumina [20525742] (imputed)	N
13	rs2458993	2	227083411	rs1399627	2023-06-26	37277458	Vosberg DE	2023-06-05	Sci Rep	www.ncbi.nlm.nih.gov/pubmed/37277458	The genetics of a "femaleness/maleness" score in cardiometabolic traits in the UK biobank.	Multi-trait sex score	141980 European ancestry males	NA	2q36.3		NYAP2 - MIR5702	ENSG00000144460	ENSG00000263363		564677	440015	rs1399627-?	rs1399627	0	1399627	regulatory_region_variant	1	NR	3e-16	15.5229		NA		Affymetrix [8644321] (imputed)	N
13	rs2943636	2	227087284	rs2943636	2020-09-21	32888493	Chen MH	2020-09-01	Cell	www.ncbi.nlm.nih.gov/pubmed/32888493	Trans-ethnic and Ancestry-Specific Blood-Cell Genetics in 746.667 Individuals from 5 Global Populations.	Hemoglobin concentration	746431 African American or Afro-Caribbean African ancestry European ancestry East Asian ancestry Hispanic or Latin American and South Asian ancestry individuals	NA	2q36.3	NR	PRKAG3 - NA	ENSG00000115592			7390482	NA	rs2943636-A	rs2943636	0	2943636	intergenic_variant	1	0.473499	5e-13	12.301		NA		Affymetrix. Illumina [24653286] (imputed)	N
13	rs2943636	2	227087284	rs2943636	2019-02-08	30595370	Kichaev G	2018-12-27	Am J Hum Genet	www.ncbi.nlm.nih.gov/pubmed/30595370	Leveraging Polygenic Functional Enrichment to Improve GWAS Power.	Red blood cell count	approximately 445000 European ancestry individuals	NA	2q36.3		PRKAG3 - NA	ENSG00000115592			7390482	NA	rs2943636-?	rs2943636	0	2943636	intergenic_variant	1	NR	3e-14	13.5229		NA		NR [~ 8900000] (imputed)	N
13	rs2943636	2	227087284	rs2943636	2020-09-21	32888493	Chen MH	2020-09-01	Cell	www.ncbi.nlm.nih.gov/pubmed/32888493	Trans-ethnic and Ancestry-Specific Blood-Cell Genetics in 746.667 Individuals from 5 Global Populations.	Hematocrit	562259 European ancestry individuals	NA	2q36.3	NR	PRKAG3 - NA	ENSG00000115592			7390482	NA	rs2943636-A	rs2943636	0	2943636	intergenic_variant	1	0.488975	2e-10	9.69897		0.011775	[0.0082-0.0154] SD unit increase	Affymetrix. Illumina [50640577] (imputed)	N
13	rs2943636	2	227087284	rs2943636	2020-09-21	32888493	Chen MH	2020-09-01	Cell	www.ncbi.nlm.nih.gov/pubmed/32888493	Trans-ethnic and Ancestry-Specific Blood-Cell Genetics in 746.667 Individuals from 5 Global Populations.	Hemoglobin concentration	563946 European ancestry individuals	NA	2q36.3	NR	PRKAG3 - NA	ENSG00000115592			7390482	NA	rs2943636-A	rs2943636	0	2943636	intergenic_variant	1	0.488953	2e-15	14.699		0.014695	[0.011-0.018] SD unit increase	Affymetrix. Illumina [50638016] (imputed)	N
13	rs2943636	2	227087284	rs2943636	2015-04-22	23754948	Randall JC	2013-06-06	PLoS Genet	www.ncbi.nlm.nih.gov/pubmed/23754948	Sex-stratified genome-wide association studies including 270.000 individuals show sexual dimorphism in genetic loci for anthropometric traits.	Sexual dimorphism in anthropometric traits	up to 60586 European ancestry males up to 73137 European ancestry females	up to 62.395 European ancestry males. up to 74.657 European ancestry females	2q36.3	IRS1	PRKAG3 - NA	ENSG00000115592			7390482	NA	rs2943636-G	rs2943636	0	2943636	intergenic_variant	1	NR	2e-07	6.69897	(WCadjBMI. men)	NA		Affymetrix. Illumina [2846694] (imputed)	N
13	rs2943636	2	227088577	rs2943637	2020-09-21	32888493	Chen MH	2020-09-01	Cell	www.ncbi.nlm.nih.gov/pubmed/32888493	Trans-ethnic and Ancestry-Specific Blood-Cell Genetics in 746.667 Individuals from 5 Global Populations.	Red blood cell count	545203 European ancestry individuals	NA	2q36.3	NR	NYAP2 - MIR5702	ENSG00000144460	ENSG00000263363		569843	434849	rs2943637-C	rs2943637	0	2943637	intergenic_variant	1	0.489199	1e-14	14		0.014195	[0.011-0.018] SD unit increase	Affymetrix. Illumina [50628390] (imputed)	N
13	rs2943636	2	227088577	rs2943637	2020-09-18	32888494	Vuckovic D	2020-09-01	Cell	www.ncbi.nlm.nih.gov/pubmed/32888494	The Polygenic and Monogenic Basis of Blood Traits and Diseases.	Red blood cell count	408112 British individuals	NA	2q36.3		NYAP2 - MIR5702	ENSG00000144460	ENSG00000263363		569843	434849	rs2943637-C	rs2943637	0	2943637	intergenic_variant	1	0.489339	2e-14	13.699		0.0167781	[0.012-0.021] unit increase	Affymetrix [93095623] (imputed)	N
13	rs2943636	2	227088577	rs2943637	2023-06-26	37277458	Vosberg DE	2023-06-05	Sci Rep	www.ncbi.nlm.nih.gov/pubmed/37277458	The genetics of a "femaleness/maleness" score in cardiometabolic traits in the UK biobank.	Multi-trait sex score	141980 European ancestry males	NA	2q36.3		NYAP2 - MIR5702	ENSG00000144460	ENSG00000263363		569843	434849	rs2943637-?	rs2943637	0	2943637	intergenic_variant	1	NR	3e-11	10.5229		NA		Affymetrix [8644321] (imputed)	N
13	rs2943636	2	227092150	rs2972149	2021-03-22	33532862	Hartiala JA	2021-02-03	Eur Heart J	www.ncbi.nlm.nih.gov/pubmed/33532862	Genome-wide analysis identifies novel susceptibility loci for myocardial infarction.	Myocardial infarction	14825 European ancestry cases 44000 European and unknown ancestry cases 2680 cases 380970 European ancestry controls 123504 European and unknown ancestry controls 73242 controls	NA	2q36.3	NYAP2. IRS1	NYAP2 - MIR5702	ENSG00000144460	ENSG00000263363		573416	431276	rs2972149-A	rs2972149	0	2972149	regulatory_region_variant	1	0.47944	2e-08	7.69897		1.04	[1.03-1.06]	NR [8126035] (imputed)	N
13	rs2943636	2	227092150	rs2972149	2023-02-09	36224396	Yengo L	2022-10-12	Nature	www.ncbi.nlm.nih.gov/pubmed/36224396	A saturated map of common genetic variants associated with human height.	Height	5314291 European ancestry Hispanic or Latin American East Asian ancestry African ancestry South Asian ancestry individuals	NA	2q36.3		NYAP2 - MIR5702	ENSG00000144460	ENSG00000263363		573416	431276	rs2972149-A	rs2972149	0	2972149	regulatory_region_variant	1	0.4861	2e-11	10.699		0.0042	[0.003-0.0054] unit increase	Affymetrix. Illumina [1385132] (imputed)	N
13	rs2458993	2	227092405	rs1515104	2022-04-27	35213538	Richardson TG	2022-02-25	PLoS Biol	www.ncbi.nlm.nih.gov/pubmed/35213538	Characterising metabolomic signatures of lipid-modifying therapies through drug target mendelian randomisation.	Phospholipids to total lipids ratio in large VLDL	115071 European ancestry individuals	NA	2q36.3		NYAP2 - MIR5702	ENSG00000144460	ENSG00000263363		573671	431021	rs1515104-T	rs1515104	0	1515104	regulatory_region_variant	1	0.347826	1e-17	17		0.0358326	[0.028-0.044] unit decrease	NR [11722792] (imputed)	N
13	rs2458993	2	227092405	rs1515104	2021-12-14	34594039	Sakaue S	2021-09-30	Nat Genet	www.ncbi.nlm.nih.gov/pubmed/34594039	A cross-population atlas of genetic associations for 220 human phenotypes.	Type 2 diabetes	38841 European ancestry cases 451248 European ancestry controls 45383 East Asian ancestry cases 132032 East Asian ancestry controls	NA	2q36.3		NYAP2 - MIR5702	ENSG00000144460	ENSG00000263363		573671	431021	rs1515104-A	rs1515104	0	1515104	regulatory_region_variant	1	NR	7e-22	21.1549		0.0754	[0.06-0.091] unit increase	Affymetrix. Illumina [25845091] (imputed)	N
13	rs2458993	2	227092802	rs2176040	2017-08-10	28443625	Justice AE	2017-04-26	Nat Commun	www.ncbi.nlm.nih.gov/pubmed/28443625	Genome-wide meta-analysis of 241.258 adults accounting for smoking behaviour identifies novel loci for obesity traits.	BMI (adjusted for smoking behaviour)	98173 European ancestry women 64373 European ancestry men 5829 European ancestry individuals 10500 African American/Afro-Caribbean ancestry women 2706 African American/Afro-Caribbean ancestry men 1030 Indian Asian ancestry women 7648 Indian Asian ancestry men 1793 Filipino ancestry women 2944 Hispanic/Latino ancestry women 1764 Hispanic/Latino ancestry men	21.496 European ancestry women. 24.385 European ancestry men. 118.364 European ancestry individuals. 2.326 African American/Afro-Caribbean ancestry women. 855 African American/Afro-Caribbean ancestry men	2q36.3	IRS1	NYAP2 - MIR5702	ENSG00000144460	ENSG00000263363		574068	430624	rs2176040-A	rs2176040	0	2176040	intergenic_variant	1	0.3557	2e-07	6.69897	(men)	0.0253	[0.016-0.035] kg/m2 increase	Affymetrix. Illumina. Perlegen [up to 2800000] (imputed)	N
13	rs2458993	2	227092802	rs2176040	2017-08-10	28443625	Justice AE	2017-04-26	Nat Commun	www.ncbi.nlm.nih.gov/pubmed/28443625	Genome-wide meta-analysis of 241.258 adults accounting for smoking behaviour identifies novel loci for obesity traits.	BMI in non-smokers	77279 European ancestry women 47280 European ancestry men 4856 European ancestry individuals 8799 African American/Afro-Caribbean ancestry women 1803 African American/Afro-Caribbean ancestry men 1020 Indian Asian ancestry women 6691 Indian Asian ancestry men 1526 Filipino ancestry women 2469 Hispanic/Latino ancestry women 1318 Hispanic/Latino ancestry men	16.011 European ancestry women. 17.912 European ancestry men. 105.218 European ancestry individuals. 2.073 African American/Afro-Caribbean ancestry women. 647 African American/Afro-Caribbean ancestry men	2q36.3	IRS1	NYAP2 - MIR5702	ENSG00000144460	ENSG00000263363		574068	430624	rs2176040-A	rs2176040	0	2176040	intergenic_variant	1	0.3557	5e-07	6.30103		0.0191	[0.012-0.027] kg/m2 increase	Affymetrix. Illumina. Perlegen [up to 2800000] (imputed)	N
13	rs2458993	2	227092802	rs2176040	2017-08-10	28443625	Justice AE	2017-04-26	Nat Commun	www.ncbi.nlm.nih.gov/pubmed/28443625	Genome-wide meta-analysis of 241.258 adults accounting for smoking behaviour identifies novel loci for obesity traits.	BMI in non-smokers	77279 European ancestry women 47280 European ancestry men 4856 European ancestry individuals 8799 African American/Afro-Caribbean ancestry women 1803 African American/Afro-Caribbean ancestry men 1020 Indian Asian ancestry women 6691 Indian Asian ancestry men 1526 Filipino ancestry women 2469 Hispanic/Latino ancestry women 1318 Hispanic/Latino ancestry men	16.011 European ancestry women. 17.912 European ancestry men. 105.218 European ancestry individuals. 2.073 African American/Afro-Caribbean ancestry women. 647 African American/Afro-Caribbean ancestry men	2q36.3	IRS1	NYAP2 - MIR5702	ENSG00000144460	ENSG00000263363		574068	430624	rs2176040-A	rs2176040	0	2176040	intergenic_variant	1	0.3557	4e-07	6.39794	(men)	0.0282	[0.017-0.039] kg/m2 increase	Affymetrix. Illumina. Perlegen [up to 2800000] (imputed)	N
13	rs2458993	2	227092802	rs2176040	2017-08-10	28443625	Justice AE	2017-04-26	Nat Commun	www.ncbi.nlm.nih.gov/pubmed/28443625	Genome-wide meta-analysis of 241.258 adults accounting for smoking behaviour identifies novel loci for obesity traits.	Body mass index (joint analysis main effects and smoking interaction)	98173 European ancestry women 64373 European ancestry men 5829 European ancestry individuals 10500 African American/Afro-Caribbean ancestry women 2706 African American/Afro-Caribbean ancestry men 1030 Indian Asian ancestry women 7648 Indian Asian ancestry men 1793 Filipino ancestry women 2944 Hispanic/Latino ancestry women 1764 Hispanic/Latino ancestry men	21.496 European ancestry women. 24.385 European ancestry men. 118.364 European ancestry individuals. 2.326 African American/Afro-Caribbean ancestry women. 855 African American/Afro-Caribbean ancestry men	2q36.3	IRS1	NYAP2 - MIR5702	ENSG00000144460	ENSG00000263363		574068	430624	rs2176040-A	rs2176040	0	2176040	intergenic_variant	1	0.3557	3e-07	6.52288	(men)	NA		Affymetrix. Illumina. Perlegen [up to 2800000] (imputed)	N
13	rs2458993	2	227092802	rs2176040	2017-08-10	28443625	Justice AE	2017-04-26	Nat Commun	www.ncbi.nlm.nih.gov/pubmed/28443625	Genome-wide meta-analysis of 241.258 adults accounting for smoking behaviour identifies novel loci for obesity traits.	Body mass index (joint analysis main effects and smoking interaction)	98173 European ancestry women 64373 European ancestry men 5829 European ancestry individuals 10500 African American/Afro-Caribbean ancestry women 2706 African American/Afro-Caribbean ancestry men 1030 Indian Asian ancestry women 7648 Indian Asian ancestry men 1793 Filipino ancestry women 2944 Hispanic/Latino ancestry women 1764 Hispanic/Latino ancestry men	21.496 European ancestry women. 24.385 European ancestry men. 118.364 European ancestry individuals. 2.326 African American/Afro-Caribbean ancestry women. 855 African American/Afro-Caribbean ancestry men	2q36.3	IRS1	NYAP2 - MIR5702	ENSG00000144460	ENSG00000263363		574068	430624	rs2176040-A	rs2176040	0	2176040	intergenic_variant	1	0.3557	2e-06	5.69897		NA		Affymetrix. Illumina. Perlegen [up to 2800000] (imputed)	N
13	rs2458993	2	227092802	rs2176040	2017-05-23	25673412	Shungin D	2015-02-12	Nature	www.ncbi.nlm.nih.gov/pubmed/25673412	New genetic loci link adipose and insulin biology to body fat distribution.	Waist circumference	up to 56910 European ancestry men up to 86570 European ancestry women	up to 36.570 European ancestry men. 30.172 European ancestry women. 915 Filipino ancestry men. 735 Filipino ancestry women. 2.351 African American/Afro-Caribbean ancestry men. 6.258 African American/Afro-Caribbean ancestry women. 2.285 South Asian ancestry men. 506 South Asian ancestry women. 195 Seychellois ancestry men. 266 Seychellois ancestry women	2q36.3	IRS1	NYAP2 - MIR5702	ENSG00000144460	ENSG00000263363		574068	430624	rs2176040-A	rs2176040	0	2176040	intergenic_variant	1	0.3654	1e-12	12	(EA. men)	0.0343	[0.025-0.044] unit increase	Affymetrix. Illumina. Perlegen [up to 2542447] (imputed)	N
13	rs2458993	2	227092802	rs2176040	2016-01-27	25673413	Locke AE	2015-02-12	Nature	www.ncbi.nlm.nih.gov/pubmed/25673413	Genetic studies of body mass index yield new insights for obesity biology.	Body mass index	up to 104666 European ancestry male individuals up to 132115 European ancestry female individuals 370 African American male individuals 517 African American female individuals 512 Hispanic male individuals 764 Hispanic female individuals	up to 48.274 European ancestry male individuals. up to 39.864 European ancestry female individuals. 2.441 African American or Afro-Caribbean male individuals. 6.314 African American or Afro-Caribbean female individuals. 919 Filipino male individuals. 828 Filipino female individuals. 205 Seychellois male individuals. 287 Seychellois female individuals. 2.964 South Asian ancestry male individuals. 658 South Asian ancestry female individuals	2q36.3	LOC646736	NYAP2 - MIR5702	ENSG00000144460	ENSG00000263363		574068	430624	rs2176040-A	rs2176040	0	2176040	intergenic_variant	1	0.365	1e-08	8	(EA. men)	0.024	[0.016-0.032] kg/m2 increase	Affymetrix. Illumina [2550021]	N
13	rs2458993	2	227092802	rs2176040	2016-01-27	25673413	Locke AE	2015-02-12	Nature	www.ncbi.nlm.nih.gov/pubmed/25673413	Genetic studies of body mass index yield new insights for obesity biology.	Body mass index	up to 104666 European ancestry male individuals up to 132115 European ancestry female individuals 370 African American male individuals 517 African American female individuals 512 Hispanic male individuals 764 Hispanic female individuals	up to 48.274 European ancestry male individuals. up to 39.864 European ancestry female individuals. 2.441 African American or Afro-Caribbean male individuals. 6.314 African American or Afro-Caribbean female individuals. 919 Filipino male individuals. 828 Filipino female individuals. 205 Seychellois male individuals. 287 Seychellois female individuals. 2.964 South Asian ancestry male individuals. 658 South Asian ancestry female individuals	2q36.3	LOC646736	NYAP2 - MIR5702	ENSG00000144460	ENSG00000263363		574068	430624	rs2176040-A	rs2176040	0	2176040	intergenic_variant	1	0.362	1e-06	6		0.015	[0.0088-0.0206] kg/m2 increase	Affymetrix. Illumina [2550021]	N
13	rs2458993	2	227092802	rs2176040	2016-01-27	25673413	Locke AE	2015-02-12	Nature	www.ncbi.nlm.nih.gov/pubmed/25673413	Genetic studies of body mass index yield new insights for obesity biology.	Body mass index	up to 104666 European ancestry male individuals up to 132115 European ancestry female individuals 370 African American male individuals 517 African American female individuals 512 Hispanic male individuals 764 Hispanic female individuals	up to 48.274 European ancestry male individuals. up to 39.864 European ancestry female individuals. 2.441 African American or Afro-Caribbean male individuals. 6.314 African American or Afro-Caribbean female individuals. 919 Filipino male individuals. 828 Filipino female individuals. 205 Seychellois male individuals. 287 Seychellois female individuals. 2.964 South Asian ancestry male individuals. 658 South Asian ancestry female individuals	2q36.3	LOC646736	NYAP2 - MIR5702	ENSG00000144460	ENSG00000263363		574068	430624	rs2176040-A	rs2176040	0	2176040	intergenic_variant	1	0.365	6e-06	5.22185	(EA)	0.014	[0.008-0.0202] kg/m2 increase	Affymetrix. Illumina [2550021]	N
13	rs2458993	2	227092802	rs2176040	2022-04-27	35213538	Richardson TG	2022-02-25	PLoS Biol	www.ncbi.nlm.nih.gov/pubmed/35213538	Characterising metabolomic signatures of lipid-modifying therapies through drug target mendelian randomisation.	Free cholesterol levels in medium HDL	115082 European ancestry individuals	NA	2q36.3		NYAP2 - MIR5702	ENSG00000144460	ENSG00000263363		574068	430624	rs2176040-A	rs2176040	0	2176040	intergenic_variant	1	0.353258	6e-15	14.2218		0.0305911	[0.023-0.038] unit increase	NR [11722792] (imputed)	N
13	rs2458993	2	227092802	rs2176040	2022-04-27	35213538	Richardson TG	2022-02-25	PLoS Biol	www.ncbi.nlm.nih.gov/pubmed/35213538	Characterising metabolomic signatures of lipid-modifying therapies through drug target mendelian randomisation.	Total lipid levels in medium HDL	115082 European ancestry individuals	NA	2q36.3		NYAP2 - MIR5702	ENSG00000144460	ENSG00000263363		574068	430624	rs2176040-A	rs2176040	0	2176040	intergenic_variant	1	0.353258	1e-10	10		0.0256463	[0.018-0.033] unit increase	NR [11722792] (imputed)	N
13	rs2458993	2	227092802	rs2176040	2022-04-27	35213538	Richardson TG	2022-02-25	PLoS Biol	www.ncbi.nlm.nih.gov/pubmed/35213538	Characterising metabolomic signatures of lipid-modifying therapies through drug target mendelian randomisation.	Cholesteryl ester levels in medium HDL	115082 European ancestry individuals	NA	2q36.3		NYAP2 - MIR5702	ENSG00000144460	ENSG00000263363		574068	430624	rs2176040-A	rs2176040	0	2176040	intergenic_variant	1	0.353258	4e-18	17.3979		0.0345509	[0.027-0.042] unit increase	NR [11722792] (imputed)	N
13	rs2458993	2	227092802	rs2176040	2022-04-27	35213538	Richardson TG	2022-02-25	PLoS Biol	www.ncbi.nlm.nih.gov/pubmed/35213538	Characterising metabolomic signatures of lipid-modifying therapies through drug target mendelian randomisation.	Apolipoprotein A1 levels	115082 European ancestry individuals	NA	2q36.3		NYAP2 - MIR5702	ENSG00000144460	ENSG00000263363		574068	430624	rs2176040-A	rs2176040	0	2176040	intergenic_variant	1	0.353258	5e-14	13.301		0.0297076	[0.022-0.037] unit increase	NR [11722792] (imputed)	N
13	rs2458993	2	227092802	rs2176040	2022-04-27	35213538	Richardson TG	2022-02-25	PLoS Biol	www.ncbi.nlm.nih.gov/pubmed/35213538	Characterising metabolomic signatures of lipid-modifying therapies through drug target mendelian randomisation.	Phospholipid levels in HDL	115082 European ancestry individuals	NA	2q36.3		NYAP2 - MIR5702	ENSG00000144460	ENSG00000263363		574068	430624	rs2176040-A	rs2176040	0	2176040	intergenic_variant	1	0.353258	4e-14	13.3979		0.0294073	[0.022-0.037] unit increase	NR [11722792] (imputed)	N
13	rs2458993	2	227092802	rs2176040	2022-04-27	35213538	Richardson TG	2022-02-25	PLoS Biol	www.ncbi.nlm.nih.gov/pubmed/35213538	Characterising metabolomic signatures of lipid-modifying therapies through drug target mendelian randomisation.	Free cholesterol levels in HDL	115082 European ancestry individuals	NA	2q36.3		NYAP2 - MIR5702	ENSG00000144460	ENSG00000263363		574068	430624	rs2176040-A	rs2176040	0	2176040	intergenic_variant	1	0.353258	4e-20	19.3979		0.0350052	[0.028-0.042] unit increase	NR [11722792] (imputed)	N
13	rs2458993	2	227092802	rs2176040	2022-04-27	35213538	Richardson TG	2022-02-25	PLoS Biol	www.ncbi.nlm.nih.gov/pubmed/35213538	Characterising metabolomic signatures of lipid-modifying therapies through drug target mendelian randomisation.	Total lipid levels in HDL	115082 European ancestry individuals	NA	2q36.3		NYAP2 - MIR5702	ENSG00000144460	ENSG00000263363		574068	430624	rs2176040-A	rs2176040	0	2176040	intergenic_variant	1	0.353258	2e-17	16.699		0.0328711	[0.025-0.04] unit increase	NR [11722792] (imputed)	N
13	rs2458993	2	227092802	rs2176040	2022-04-27	35213538	Richardson TG	2022-02-25	PLoS Biol	www.ncbi.nlm.nih.gov/pubmed/35213538	Characterising metabolomic signatures of lipid-modifying therapies through drug target mendelian randomisation.	Concentration of medium HDL particles	115082 European ancestry individuals	NA	2q36.3		NYAP2 - MIR5702	ENSG00000144460	ENSG00000263363		574068	430624	rs2176040-A	rs2176040	0	2176040	intergenic_variant	1	0.353258	3e-13	12.5229		0.0290165	[0.021-0.037] unit increase	NR [11722792] (imputed)	N
13	rs2458993	2	227092802	rs2176040	2022-04-27	35213538	Richardson TG	2022-02-25	PLoS Biol	www.ncbi.nlm.nih.gov/pubmed/35213538	Characterising metabolomic signatures of lipid-modifying therapies through drug target mendelian randomisation.	Cholesterol levels in medium HDL	115082 European ancestry individuals	NA	2q36.3		NYAP2 - MIR5702	ENSG00000144460	ENSG00000263363		574068	430624	rs2176040-A	rs2176040	0	2176040	intergenic_variant	1	0.353258	1e-17	17		0.033924	[0.026-0.042] unit increase	NR [11722792] (imputed)	N
13	rs2458993	2	227092802	rs2176040	2023-05-31	36764567	Davyson E	2023-02-09	Biol Psychiatry	www.ncbi.nlm.nih.gov/pubmed/36764567	Metabolomic Investigation of Major Depressive Disorder Identifies a Potentially Causal Association With Polyunsaturated Fatty Acids.	Sphingomyelins levels (UKB data field 23438)	88268 European ancestry individuals	NA	2q36.3		NYAP2 - MIR5702	ENSG00000144460	ENSG00000263363		574068	430624	rs2176040-A	rs2176040	0	2176040	intergenic_variant	1	0.352874	1e-11	11		0.0313665	[0.022-0.04] unit increase	NR [16366159] (imputed)	N
13	rs2458993	2	227092802	rs2176040	2023-05-31	36764567	Davyson E	2023-02-09	Biol Psychiatry	www.ncbi.nlm.nih.gov/pubmed/36764567	Metabolomic Investigation of Major Depressive Disorder Identifies a Potentially Causal Association With Polyunsaturated Fatty Acids.	Free cholesterol in HDL (UKB data field 23422)	88329 European ancestry individuals	NA	2q36.3		NYAP2 - MIR5702	ENSG00000144460	ENSG00000263363		574068	430624	rs2176040-A	rs2176040	0	2176040	intergenic_variant	1	0.352868	3e-16	15.5229		0.0361873	[0.028-0.045] unit increase	NR [16366144] (imputed)	N
13	rs2458993	2	227092802	rs2176040	2023-05-31	36764567	Davyson E	2023-02-09	Biol Psychiatry	www.ncbi.nlm.nih.gov/pubmed/36764567	Metabolomic Investigation of Major Depressive Disorder Identifies a Potentially Causal Association With Polyunsaturated Fatty Acids.	Free cholesterol to total lipids in medium HDL percentage (UKB data field 23642)	88329 European ancestry individuals	NA	2q36.3		NYAP2 - MIR5702	ENSG00000144460	ENSG00000263363		574068	430624	rs2176040-A	rs2176040	0	2176040	intergenic_variant	1	0.352868	4e-18	17.3979		0.0385408	[0.03-0.047] unit increase	NR [16366144] (imputed)	N
13	rs2458993	2	227092802	rs2176040	2022-06-13	35192695	Haas CB	2022-02-22	Endocrinology	www.ncbi.nlm.nih.gov/pubmed/35192695	Cross-ancestry genome-wide association studies of sex hormone concentrations in pre- and postmenopausal women.	Sex hormone-binding globulin levels	196901 European ancestry individuals	NA	2q36.3		NYAP2 - MIR5702	ENSG00000144460	ENSG00000263363		574068	430624	rs2176040-A	rs2176040	0	2176040	intergenic_variant	1	0.347582	2e-19	18.699		0.0300846	[0.024-0.037] unit increase	NR [NR] (imputed)	N
13	rs2458993	2	227092802	rs2176040	2020-12-14	32042192	Ruth KS	2020-02-10	Nat Med	www.ncbi.nlm.nih.gov/pubmed/32042192	Using human genetics to understand the disease impacts of testosterone in men and women.	Sex hormone-binding globulin levels	189473 European ancestry women	NA	2q36.3	NR	NYAP2 - MIR5702	ENSG00000144460	ENSG00000263363		574068	430624	rs2176040-A	rs2176040	0	2176040	intergenic_variant	1	0.353686	2e-25	24.699		0.0148675	[0.012-0.018] unit increase	Affymetrix [16585866] (imputed)	N
13	rs2458993	2	227092802	rs2176040	2020-12-14	32042192	Ruth KS	2020-02-10	Nat Med	www.ncbi.nlm.nih.gov/pubmed/32042192	Using human genetics to understand the disease impacts of testosterone in men and women.	Sex hormone-binding globulin levels adjusted for BMI	188908 European ancestry women	NA	2q36.3	NR	NYAP2 - MIR5702	ENSG00000144460	ENSG00000263363		574068	430624	rs2176040-A	rs2176040	0	2176040	intergenic_variant	1	0.353686	3e-36	35.5229		0.0151408	[0.013-0.018] unit increase	Affymetrix [16585854] (imputed)	N
13	rs2458993	2	227092802	rs2176040	2022-06-13	35192695	Haas CB	2022-02-22	Endocrinology	www.ncbi.nlm.nih.gov/pubmed/35192695	Cross-ancestry genome-wide association studies of sex hormone concentrations in pre- and postmenopausal women.	Sex hormone-binding globulin levels in postmenopausal women	92911 European ancestry individuals	NA	2q36.3		NYAP2 - MIR5702	ENSG00000144460	ENSG00000263363		574068	430624	rs2176040-A	rs2176040	0	2176040	intergenic_variant	1	0.347582	4e-16	15.3979		0.039579	[0.03-0.049] unit increase	NR [NR] (imputed)	N
13	rs2458993	2	227092802	rs2176040	2022-06-13	35192695	Haas CB	2022-02-22	Endocrinology	www.ncbi.nlm.nih.gov/pubmed/35192695	Cross-ancestry genome-wide association studies of sex hormone concentrations in pre- and postmenopausal women.	Sex hormone-binding globulin levels	4522 African ancestry individuals 196901 European ancestry individuals	NA	2q36.3		NYAP2 - MIR5702	ENSG00000144460	ENSG00000263363		574068	430624	rs2176040-?	rs2176040	0	2176040	intergenic_variant	1	NR	4e-20	19.3979		9.184	z score increase	NR [NR] (imputed)	N
13	rs2458993	2	227092802	rs2176040	2021-12-14	34594039	Sakaue S	2021-09-30	Nat Genet	www.ncbi.nlm.nih.gov/pubmed/34594039	A cross-population atlas of genetic associations for 220 human phenotypes.	Serum total protein level	314921 European ancestry individuals 133321 East Asian ancestry individuals	NA	2q36.3		NYAP2 - MIR5702	ENSG00000144460	ENSG00000263363		574068	430624	rs2176040-G	rs2176040	0	2176040	intergenic_variant	1	NR	2e-13	12.699		0.018	[0.013-0.023] unit increase	Affymetrix. Illumina [20536782] (imputed)	N
13	rs2458993	2	227093585	rs2943640	2020-07-09	32154731	Ripatti P	2020-03-10	Circ Genom Precis Med	www.ncbi.nlm.nih.gov/pubmed/32154731	Polygenic Hyperlipidemias and Coronary Artery Disease Risk.	Triglyceride levels	324694 British ancestry individuals	NA	2q36.3	intergenic	NYAP2 - MIR5702	ENSG00000144460	ENSG00000263363		574851	429841	rs2943640-?	rs2943640	0	2943640	intergenic_variant	1	NR	1e-52	52		0.0418	[0.037-0.047] unit decrease	Affymetrix [5701386] (imputed)	N
13	rs2458993	2	227093585	rs2943640	2014-10-23	24509480	Mahajan A	2014-02-09	Nat Genet	www.ncbi.nlm.nih.gov/pubmed/24509480	Genome-wide trans-ancestry meta-analysis provides insight into the genetic architecture of type 2 diabetes susceptibility.	Type 2 diabetes	12171 European ancestry cases 56862 European ancestry controls 6952 East Asian ancestry cases 11865 East Asian ancestry controls 5561 South Asian ancestry cases 14458 South Asian ancestry controls 1804 Mexican ancestry cases 779 Mexican ancestry controls	21.491 European ancestry cases. 55.647 European ancestry controls	2q36.3	IRS1	NYAP2 - MIR5702	ENSG00000144460	ENSG00000263363		574851	429841	rs2943640-C	rs2943640	0	2943640	intergenic_variant	1	0.63	7e-09	8.1549		1.09	[1.05-1.13]	Affymetrix. Illumina [2500000] (imputed)	N
13	rs2458993	2	227093585	rs2943640	2012-08-17	22589738	Fox CS	2012-05-10	PLoS Genet	www.ncbi.nlm.nih.gov/pubmed/22589738	Genome-wide association for abdominal subcutaneous and visceral adipose reveals a novel locus for visceral fat in women.	Visceral adipose tissue/subcutaneous adipose tissue ratio	5560 European ancestry female individuals 4997 European ancestry male individuals	NA	2q36.3	IRS1	NYAP2 - MIR5702	ENSG00000144460	ENSG00000263363		574851	429841	rs2943640-C	rs2943640	0	2943640	intergenic_variant	1	0.63	4e-06	5.39794	(men)	NA		Affymetrix. Illumina [2500000] (imputed)	N
13	rs2458993	2	227093585	rs2943640	2017-12-11	22885922	Morris AP	2012-09-01	Nat Genet	www.ncbi.nlm.nih.gov/pubmed/22885922	Large-scale association analysis provides insights into the genetic architecture and pathophysiology of type 2 diabetes.	Type 2 diabetes	6377 European ancestry male cases 5794 European ancestry female cases 22243 European ancestry male controls 34619 European ancestry female controls	12.938 European ancestry male cases. 8.553 European ancestry female cases. 904 Pakistani ancestry male cases. 274 Pakistani ancestry female cases. 30.273 European ancestry male controls. 25.374 European ancestry female controls. 2.088 Pakistani ancestry male controls. 384 Pakistani ancestry female controls	2q36.3	IRS1	NYAP2 - MIR5702	ENSG00000144460	ENSG00000263363		574851	429841	rs2943640-C	rs2943640	0	2943640	intergenic_variant	1	NR	3e-08	7.52288	(men)	1.09	[1.06-1.12]	Affymetrix. Illumina [up to 2500000] (imputed)	N
13	rs2458993	2	227093585	rs2943640	2017-12-11	22885922	Morris AP	2012-09-01	Nat Genet	www.ncbi.nlm.nih.gov/pubmed/22885922	Large-scale association analysis provides insights into the genetic architecture and pathophysiology of type 2 diabetes.	Type 2 diabetes	6377 European ancestry male cases 5794 European ancestry female cases 22243 European ancestry male controls 34619 European ancestry female controls	12.938 European ancestry male cases. 8.553 European ancestry female cases. 904 Pakistani ancestry male cases. 274 Pakistani ancestry female cases. 30.273 European ancestry male controls. 25.374 European ancestry female controls. 2.088 Pakistani ancestry male controls. 384 Pakistani ancestry female controls	2q36.3	IRS1	NYAP2 - MIR5702	ENSG00000144460	ENSG00000263363		574851	429841	rs2943640-C	rs2943640	0	2943640	intergenic_variant	1	NR	1e-09	9	(female)	1.11	[1.07-1.14]	Affymetrix. Illumina [up to 2500000] (imputed)	N
13	rs2458993	2	227093585	rs2943640	2017-12-11	22885922	Morris AP	2012-09-01	Nat Genet	www.ncbi.nlm.nih.gov/pubmed/22885922	Large-scale association analysis provides insights into the genetic architecture and pathophysiology of type 2 diabetes.	Type 2 diabetes	6377 European ancestry male cases 5794 European ancestry female cases 22243 European ancestry male controls 34619 European ancestry female controls	12.938 European ancestry male cases. 8.553 European ancestry female cases. 904 Pakistani ancestry male cases. 274 Pakistani ancestry female cases. 30.273 European ancestry male controls. 25.374 European ancestry female controls. 2.088 Pakistani ancestry male controls. 384 Pakistani ancestry female controls	2q36.3	IRS1	NYAP2 - MIR5702	ENSG00000144460	ENSG00000263363		574851	429841	rs2943640-C	rs2943640	0	2943640	intergenic_variant	1	0.634515	3e-14	13.5229		1.1	[1.07-1.12]	Affymetrix. Illumina [up to 2500000] (imputed)	N
13	rs2458993	2	227093585	rs2943640	2017-10-20	28869590	Zhao W	2017-09-04	Nat Genet	www.ncbi.nlm.nih.gov/pubmed/28869590	Identification of new susceptibility loci for type 2 diabetes and shared etiological pathways with coronary heart disease.	Type 2 diabetes	6353 South Asian ancestry cases 7179 South Asian ancestry controls 3871 European ancestry cases 16427 European ancestry controls 34840 cases 114981 controls	7.888 South Asian ancestry cases. 20.679 South Asian ancestry controls. 387 European ancestry cases. 2.092 European ancestry controls. 19.998 East Asian ancestry cases. 30.983 East Asian ancestry controls	2q36.3	Intergenic	NYAP2 - MIR5702	ENSG00000144460	ENSG00000263363		574851	429841	rs2943640-C	rs2943640	0	2943640	intergenic_variant	1	0.6362	3e-15	14.5229	(EA)	0.0822	[0.062-0.103] unit increase	Affymetrix. Illumina [NR] (imputed)	N
13	rs2458993	2	227093585	rs2943640	2017-10-20	28869590	Zhao W	2017-09-04	Nat Genet	www.ncbi.nlm.nih.gov/pubmed/28869590	Identification of new susceptibility loci for type 2 diabetes and shared etiological pathways with coronary heart disease.	Type 2 diabetes	6353 South Asian ancestry cases 7179 South Asian ancestry controls 3871 European ancestry cases 16427 European ancestry controls 34840 cases 114981 controls	7.888 South Asian ancestry cases. 20.679 South Asian ancestry controls. 387 European ancestry cases. 2.092 European ancestry controls. 19.998 East Asian ancestry cases. 30.983 East Asian ancestry controls	2q36.3	intergenic	NYAP2 - MIR5702	ENSG00000144460	ENSG00000263363		574851	429841	rs2943640-C	rs2943640	0	2943640	intergenic_variant	1	0.6362	5e-18	17.301		0.078	[0.060-0.096] unit increase	Affymetrix. Illumina [NR] (imputed)	N
13	rs2458993	2	227093585	rs2943640	2022-06-06	34906840	Trinder M	2021-12-06	Atherosclerosis	www.ncbi.nlm.nih.gov/pubmed/34906840	Polygenic architecture and cardiovascular risk of familial combined hyperlipidemia.	Familial combined hyperlipidemia defined by Dutch criteria	17485 British ancestry cases 331737 British ancestry controls	NA	2q36.3		NYAP2 - MIR5702	ENSG00000144460	ENSG00000263363		574851	429841	rs2943640-A	rs2943640	0	2943640	intergenic_variant	1	0.34787	1e-08	8		0.067532	[0.044-0.091] unit decrease	Affymetrix [8802648] (imputed)	N
13	rs2458993	2	227093585	rs2943640	2022-04-27	35213538	Richardson TG	2022-02-25	PLoS Biol	www.ncbi.nlm.nih.gov/pubmed/35213538	Characterising metabolomic signatures of lipid-modifying therapies through drug target mendelian randomisation.	Cholesterol levels in large VLDL	115082 European ancestry individuals	NA	2q36.3		NYAP2 - MIR5702	ENSG00000144460	ENSG00000263363		574851	429841	rs2943640-A	rs2943640	0	2943640	intergenic_variant	1	0.348152	1e-13	13		0.0312871	[0.023-0.04] unit decrease	NR [11722792] (imputed)	N
13	rs2458993	2	227093585	rs2943640	2022-04-27	35213538	Richardson TG	2022-02-25	PLoS Biol	www.ncbi.nlm.nih.gov/pubmed/35213538	Characterising metabolomic signatures of lipid-modifying therapies through drug target mendelian randomisation.	Free cholesterol levels in large VLDL	115082 European ancestry individuals	NA	2q36.3		NYAP2 - MIR5702	ENSG00000144460	ENSG00000263363		574851	429841	rs2943640-A	rs2943640	0	2943640	intergenic_variant	1	0.348152	4e-18	17.3979		0.0362244	[0.028-0.044] unit decrease	NR [11722792] (imputed)	N
13	rs2458993	2	227093585	rs2943640	2022-04-27	35213538	Richardson TG	2022-02-25	PLoS Biol	www.ncbi.nlm.nih.gov/pubmed/35213538	Characterising metabolomic signatures of lipid-modifying therapies through drug target mendelian randomisation.	Concentration of large VLDL particles	115082 European ancestry individuals	NA	2q36.3		NYAP2 - MIR5702	ENSG00000144460	ENSG00000263363		574851	429841	rs2943640-A	rs2943640	0	2943640	intergenic_variant	1	0.348152	1e-19	19		0.0376651	[0.03-0.046] unit decrease	NR [11722792] (imputed)	N
13	rs2458993	2	227093585	rs2943640	2022-04-27	35213538	Richardson TG	2022-02-25	PLoS Biol	www.ncbi.nlm.nih.gov/pubmed/35213538	Characterising metabolomic signatures of lipid-modifying therapies through drug target mendelian randomisation.	Phospholipid levels in large VLDL	115082 European ancestry individuals	NA	2q36.3		NYAP2 - MIR5702	ENSG00000144460	ENSG00000263363		574851	429841	rs2943640-A	rs2943640	0	2943640	intergenic_variant	1	0.348152	2e-20	19.699		0.0385382	[0.03-0.047] unit decrease	NR [11722792] (imputed)	N
13	rs2458993	2	227093585	rs2943640	2022-04-27	35213538	Richardson TG	2022-02-25	PLoS Biol	www.ncbi.nlm.nih.gov/pubmed/35213538	Characterising metabolomic signatures of lipid-modifying therapies through drug target mendelian randomisation.	Cholesteryl ester levels in very large VLDL	115082 European ancestry individuals	NA	2q36.3		NYAP2 - MIR5702	ENSG00000144460	ENSG00000263363		574851	429841	rs2943640-A	rs2943640	0	2943640	intergenic_variant	1	0.348152	2e-10	9.69897		0.0269233	[0.019-0.035] unit decrease	NR [11722792] (imputed)	N
13	rs2458993	2	227093585	rs2943640	2022-04-27	35213538	Richardson TG	2022-02-25	PLoS Biol	www.ncbi.nlm.nih.gov/pubmed/35213538	Characterising metabolomic signatures of lipid-modifying therapies through drug target mendelian randomisation.	Free cholesterol levels in very large VLDL	115082 European ancestry individuals	NA	2q36.3		NYAP2 - MIR5702	ENSG00000144460	ENSG00000263363		574851	429841	rs2943640-A	rs2943640	0	2943640	intergenic_variant	1	0.348152	4e-18	17.3979		0.0362694	[0.028-0.044] unit decrease	NR [11722792] (imputed)	N
13	rs2458993	2	227093585	rs2943640	2022-04-27	35213538	Richardson TG	2022-02-25	PLoS Biol	www.ncbi.nlm.nih.gov/pubmed/35213538	Characterising metabolomic signatures of lipid-modifying therapies through drug target mendelian randomisation.	Cholesterol levels in very large VLDL	115082 European ancestry individuals	NA	2q36.3		NYAP2 - MIR5702	ENSG00000144460	ENSG00000263363		574851	429841	rs2943640-A	rs2943640	0	2943640	intergenic_variant	1	0.348152	2e-14	13.699		0.0321735	[0.024-0.04] unit decrease	NR [11722792] (imputed)	N
13	rs2458993	2	227093585	rs2943640	2022-04-27	35213538	Richardson TG	2022-02-25	PLoS Biol	www.ncbi.nlm.nih.gov/pubmed/35213538	Characterising metabolomic signatures of lipid-modifying therapies through drug target mendelian randomisation.	Concentration of small VLDL particles	115082 European ancestry individuals	NA	2q36.3		NYAP2 - MIR5702	ENSG00000144460	ENSG00000263363		574851	429841	rs2943640-A	rs2943640	0	2943640	intergenic_variant	1	0.348152	8e-11	10.0969		0.0275803	[0.019-0.036] unit decrease	NR [11722792] (imputed)	N
13	rs2458993	2	227093745	rs2943641	2020-06-06	31178129	Spracklen CN	2019-06-06	Am J Hum Genet	www.ncbi.nlm.nih.gov/pubmed/31178129	Exome-Derived Adiponectin-Associated Variants Implicate Obesity and Lipid Biology.	Adiponectin levels	up to 60465 European ancestry individuals up to 2568 East Asian ancestry individuals up to 3271 African American individuals up to 1435 Hispanic individuals	NA	2q36.3	IRS1	NYAP2 - MIR5702	ENSG00000144460	ENSG00000263363		575011	429681	rs2943641-C	rs2943641	0	2943641	intergenic_variant	1	0.646472	1e-21	21		0.0569403	unit decrease	Illumina [265780]	N
13	rs2458993	2	227093745	rs2943641	2009-09-29	19734900	Rung J	2009-09-06	Nat Genet	www.ncbi.nlm.nih.gov/pubmed/19734900	Genetic variant near IRS1 is associated with type 2 diabetes. insulin resistance and hyperinsulinemia.	Type 2 diabetes	679 European ancestry cases 697 European ancestry controls	5.579 European ancestry cases. 7.096 European ancestry controls	2q36.3	LOC64673. IRS1	NYAP2 - MIR5702	ENSG00000144460	ENSG00000263363		575011	429681	rs2943641-C	rs2943641	0	2943641	intergenic_variant	1	0.63	9e-12	11.0458		1.19	[1.13-1.25]	Illumina [392365]	N
13	rs2458993	2	227093745	rs2943641	2018-01-17	29093273	Almgren P	2017-11-02	JCI Insight	www.ncbi.nlm.nih.gov/pubmed/29093273	Genetic determinants of circulating GIP and GLP-1 concentrations.	Insulin levels in response to oral glucose tolerance test (fasting)	3344 Swedish ancestry individuals	4.905 Finnish ancestry individuals	2q36.3	IRS1. NYAP2	NYAP2 - MIR5702	ENSG00000144460	ENSG00000263363		575011	429681	rs2943641-T	rs2943641	0	2943641	intergenic_variant	1	0.357	2e-07	6.69897		0.048	[0.03-0.066] unit decrease	Illumina [at least 81396]	N
13	rs2458993	2	227093745	rs2943641	2019-02-14	29507422	Hoffmann TJ	2018-03-05	Nat Genet	www.ncbi.nlm.nih.gov/pubmed/29507422	A large electronic-health-record-based genome-wide study of serum lipids.	Triglycerides	76627 European ancestry individuals 7795 Hispanic individuals 6855 East Asian ancestry individuals 2958 African American individuals 439 South Asian ancestry individuals	NA	2q36.3	NR	NYAP2 - MIR5702	ENSG00000144460	ENSG00000263363		575011	429681	rs2943641-T	rs2943641	0	2943641	intergenic_variant	1	0.355	1e-21	21	(EA)	0.041	unit decrease	Affymetrix [at least 7091467] (imputed)	N
13	rs2458993	2	227093745	rs2943641	2019-02-14	29507422	Hoffmann TJ	2018-03-05	Nat Genet	www.ncbi.nlm.nih.gov/pubmed/29507422	A large electronic-health-record-based genome-wide study of serum lipids.	Triglycerides	76627 European ancestry individuals 7795 Hispanic individuals 6855 East Asian ancestry individuals 2958 African American individuals 439 South Asian ancestry individuals	NA	2q36.3	NR	NYAP2 - MIR5702	ENSG00000144460	ENSG00000263363		575011	429681	rs2943641-T	rs2943641	0	2943641	intergenic_variant	1	NR	1e-23	23		0.04	unit decrease	Affymetrix [at least 7091467] (imputed)	N
13	rs2458993	2	227093745	rs2943641	2019-02-14	29507422	Hoffmann TJ	2018-03-05	Nat Genet	www.ncbi.nlm.nih.gov/pubmed/29507422	A large electronic-health-record-based genome-wide study of serum lipids.	High density lipoprotein cholesterol levels	76627 European ancestry individuals 7795 Hispanic individuals 6855 East Asian ancestry individuals 2958 African American individuals 439 South Asian ancestry individuals	NA	2q36.3	NR	NYAP2 - MIR5702	ENSG00000144460	ENSG00000263363		575011	429681	rs2943641-T	rs2943641	0	2943641	intergenic_variant	1	0.355	2e-23	22.699	(EA)	0.039	unit increase	Affymetrix [at least 7091467] (imputed)	N
13	rs2458993	2	227093745	rs2943641	2019-02-14	29507422	Hoffmann TJ	2018-03-05	Nat Genet	www.ncbi.nlm.nih.gov/pubmed/29507422	A large electronic-health-record-based genome-wide study of serum lipids.	High density lipoprotein cholesterol levels	76627 European ancestry individuals 7795 Hispanic individuals 6855 East Asian ancestry individuals 2958 African American individuals 439 South Asian ancestry individuals	NA	2q36.3	NR	NYAP2 - MIR5702	ENSG00000144460	ENSG00000263363		575011	429681	rs2943641-T	rs2943641	0	2943641	intergenic_variant	1	NR	3e-26	25.5229		0.039	unit increase	Affymetrix [at least 7091467] (imputed)	N
13	rs2458993	2	227093745	rs2943641	2020-12-14	32042192	Ruth KS	2020-02-10	Nat Med	www.ncbi.nlm.nih.gov/pubmed/32042192	Using human genetics to understand the disease impacts of testosterone in men and women.	Sex hormone-binding globulin levels	370125 European ancestry individuals	NA	2q36.3	NR	NYAP2 - MIR5702	ENSG00000144460	ENSG00000263363		575011	429681	rs2943641-T	rs2943641	0	2943641	intergenic_variant	1	0.352774	2e-46	45.699		0.0134909	[0.012-0.015] unit increase	Affymetrix [16582965] (imputed)	N
13	rs2458993	2	227093745	rs2943641	2023-05-31	36764567	Davyson E	2023-02-09	Biol Psychiatry	www.ncbi.nlm.nih.gov/pubmed/36764567	Metabolomic Investigation of Major Depressive Disorder Identifies a Potentially Causal Association With Polyunsaturated Fatty Acids.	Free cholesterol to total lipids in large HDL percentage (UKB data field 23637)	88329 European ancestry individuals	NA	2q36.3		NYAP2 - MIR5702	ENSG00000144460	ENSG00000263363		575011	429681	rs2943641-T	rs2943641	0	2943641	intergenic_variant	1	0.352664	1e-12	12		0.0328766	[0.024-0.042] unit increase	NR [16366144] (imputed)	N
13	rs2458993	2	227093745	rs2943641	2020-12-14	32042192	Ruth KS	2020-02-10	Nat Med	www.ncbi.nlm.nih.gov/pubmed/32042192	Using human genetics to understand the disease impacts of testosterone in men and women.	Sex hormone-binding globulin levels adjusted for BMI	368929 European ancestry individuals	NA	2q36.3	NR	NYAP2 - MIR5702	ENSG00000144460	ENSG00000263363		575011	429681	rs2943641-T	rs2943641	0	2943641	intergenic_variant	1	0.352774	1e-65	65		0.0143553	[0.013-0.016] unit increase	Affymetrix [16582909] (imputed)	N
13	rs2458993	2	227094758	rs2203452	2018-11-26	30275531	Klarin D	2018-10-01	Nat Genet	www.ncbi.nlm.nih.gov/pubmed/30275531	Genetics of blood lipids among ~300.000 multi-ethnic participants of the Million Veteran Program.	HDL cholesterol	215551 European ancestry individuals 57332 African American individuals 24743 Hispanic individuals	Up to 319.677 individuals	2q36.3	intergenic	NYAP2 - MIR5702	ENSG00000144460	ENSG00000263363		576024	428668	rs2203452-A	rs2203452	0	2203452	intergenic_variant	1	0.3482	9e-52	51.0458		0.0417	[0.036-0.047] mg dl-1 increase	Affymetrix [up to 31400000] (imputed)	N
13	rs2458993	2	227094758	rs2203452	2022-11-17	34887591	Graham SE	2021-12-09	Nature	www.ncbi.nlm.nih.gov/pubmed/34887591	The power of genetic diversity in genome-wide association studies of lipids.	Triglyceride levels	40963 South Asian ancestry individuals 48057 Hispanic individuals 99432 Admixed African or African ancestry individuals 146492 East Asian ancestry individuals 1320016 European ancestry individuals	NA	2q36.3		NYAP2 - MIR5702	ENSG00000144460	ENSG00000263363		576024	428668	rs2203452-?	rs2203452	0	2203452	intergenic_variant	1	NR	3e-129	128.523		NA		NR [52000000] (imputed)	N
13	rs2458993	2	227094758	rs2203452	2022-11-17	34887591	Graham SE	2021-12-09	Nature	www.ncbi.nlm.nih.gov/pubmed/34887591	The power of genetic diversity in genome-wide association studies of lipids.	High density lipoprotein cholesterol levels	99432 Admixed African or African ancestry individuals	NA	2q36.3		NYAP2 - MIR5702	ENSG00000144460	ENSG00000263363		576024	428668	rs2203452-G	rs2203452	0	2203452	intergenic_variant	1	0.636488	6e-11	10.2218		0.0320544	[0.023-0.041] unit decrease	NR [52000000] (imputed)	N
13	rs2458993	2	227095159	rs2138161	2020-02-12	31589552	Lind L	2019-10-07	Metab Syndr Relat Disord	www.ncbi.nlm.nih.gov/pubmed/31589552	Genome-Wide Association Study of the Metabolic Syndrome in UK Biobank.	Metabolic syndrome	291107 European ancestry individuals	NA	2q36.3	NEU2	NYAP2 - MIR5702	ENSG00000144460	ENSG00000263363		576425	428267	rs2138161-T	rs2138161	0	2138161	regulatory_region_variant	1	0.351852	8e-28	27.0969		0.0752413	[0.062-0.089] unit decrease	Affymetrix [9463307] (imputed)	N
13	rs2458993	2	227095159	rs2138161	2022-12-12	36376304	Koskeridis F	2022-11-14	Nat Commun	www.ncbi.nlm.nih.gov/pubmed/36376304	Pleiotropic genetic architecture and novel loci for C-reactive protein levels.	High-density lipoprotein levels (MTAG)	361194 European ancestry individuals	NA	2q36.3		NYAP2 - MIR5702	ENSG00000144460	ENSG00000263363		576425	428267	rs2138161-T	rs2138161	0	2138161	regulatory_region_variant	1	NR	7e-50	49.1549		0.040887	[0.035-0.046] unit increase	NR [6206408] (imputed)	N
13	rs2458993	2	227095159	rs2138161	2021-12-14	34594039	Sakaue S	2021-09-30	Nat Genet	www.ncbi.nlm.nih.gov/pubmed/34594039	A cross-population atlas of genetic associations for 220 human phenotypes.	HDL cholesterol	315133 European ancestry individuals 74970 East Asian ancestry individuals	NA	2q36.3		NYAP2 - MIR5702	ENSG00000144460	ENSG00000263363		576425	428267	rs2138161-C	rs2138161	0	2138161	regulatory_region_variant	1	NR	1e-74	74		0.0419	[0.037-0.046] unit decrease	Affymetrix. Illumina [20525311] (imputed)	N
13	rs2458993	2	227095220	rs2222018	2020-12-14	32042192	Ruth KS	2020-02-10	Nat Med	www.ncbi.nlm.nih.gov/pubmed/32042192	Using human genetics to understand the disease impacts of testosterone in men and women.	Sex hormone-binding globulin levels adjusted for BMI	180094 European ancestry men	NA	2q36.3	NR					NA	NA	rs2222018-C	rs2222018	0	2222018	regulatory_region_variant	1	0.351735	5e-31	30.301		0.0140449	[0.012-0.016] unit increase	Affymetrix [16582621] (imputed)	N
13	rs2458993	2	227095220	rs2222018	2020-12-14	32042192	Ruth KS	2020-02-10	Nat Med	www.ncbi.nlm.nih.gov/pubmed/32042192	Using human genetics to understand the disease impacts of testosterone in men and women.	Sex hormone-binding globulin levels	180726 European ancestry men	NA	2q36.3	NR					NA	NA	rs2222018-C	rs2222018	0	2222018	regulatory_region_variant	1	0.351735	1e-24	24		0.0130731	[0.011-0.016] unit increase	Affymetrix [16582614] (imputed)	N
13	rs2458993	2	227095876	rs1024137	2021-03-24	32719433	Liu Y	2020-07-27	Int J Obes (Lond)	www.ncbi.nlm.nih.gov/pubmed/32719433	Four pleiotropic loci associated with fat mass and lean mass.	Leg fat mass (lean adjusted)	9684 European ancestry individuals 1541 Han Chinese ancestry individuals 847 African American individuals 445 Hispanic individuals	370.097 European ancestry individuals	2q36.3	IRS1	NYAP2 - MIR5702	ENSG00000144460	ENSG00000263363		577142	427550	rs1024137-T	rs1024137	0	1024137	intergenic_variant	1	NR	9e-15	14.0458		0.017	NR unit decrease	Affymetrix. Illumina [6879267] (imputed)	N
13	rs2458993	2	227095876	rs1024137	2021-03-24	32719433	Liu Y	2020-07-27	Int J Obes (Lond)	www.ncbi.nlm.nih.gov/pubmed/32719433	Four pleiotropic loci associated with fat mass and lean mass.	Leg fat mass and leg lean mass (pleiotropy)	9684 European ancestry individuals 1541 Han Chinese ancestry individuals 847 African American individuals 445 Hispanic individuals	370.097 European ancestry individuals	2q36.3	IRS1	NYAP2 - MIR5702	ENSG00000144460	ENSG00000263363		577142	427550	rs1024137-T	rs1024137	0	1024137	intergenic_variant	1	NR	4e-13	12.3979		NA		Affymetrix. Illumina [6879267] (imputed)	N
13	rs2458993	2	227095876	rs1024137	2022-12-12	36376304	Koskeridis F	2022-11-14	Nat Commun	www.ncbi.nlm.nih.gov/pubmed/36376304	Pleiotropic genetic architecture and novel loci for C-reactive protein levels.	Triglyceride levels (MTAG)	361194 European ancestry individuals	NA	2q36.3		NYAP2 - MIR5702	ENSG00000144460	ENSG00000263363		577142	427550	rs1024137-T	rs1024137	0	1024137	intergenic_variant	1	NR	2e-51	50.699		0.039118	[0.034-0.044] unit increase	NR [6206408] (imputed)	N
13	rs2458993	2	227095876	rs1024137	2022-04-27	35213538	Richardson TG	2022-02-25	PLoS Biol	www.ncbi.nlm.nih.gov/pubmed/35213538	Characterising metabolomic signatures of lipid-modifying therapies through drug target mendelian randomisation.	Average diameter for HDL particles	115082 European ancestry individuals	NA	2q36.3		NYAP2 - MIR5702	ENSG00000144460	ENSG00000263363		577142	427550	rs1024137-G	rs1024137	0	1024137	intergenic_variant	1	0.353499	6e-21	20.2218		0.0358164	[0.028-0.043] unit increase	NR [11722792] (imputed)	N
13	rs2458993	2	227095876	rs1024137	2022-04-27	35213538	Richardson TG	2022-02-25	PLoS Biol	www.ncbi.nlm.nih.gov/pubmed/35213538	Characterising metabolomic signatures of lipid-modifying therapies through drug target mendelian randomisation.	Cholesterol levels in large HDL	115082 European ancestry individuals	NA	2q36.3		NYAP2 - MIR5702	ENSG00000144460	ENSG00000263363		577142	427550	rs1024137-G	rs1024137	0	1024137	intergenic_variant	1	0.353499	2e-29	28.699		0.0427504	[0.035-0.05] unit increase	NR [11722792] (imputed)	N
13	rs2458993	2	227095876	rs1024137	2022-04-27	35213538	Richardson TG	2022-02-25	PLoS Biol	www.ncbi.nlm.nih.gov/pubmed/35213538	Characterising metabolomic signatures of lipid-modifying therapies through drug target mendelian randomisation.	Cholesteryl ester levels in large HDL	115082 European ancestry individuals	NA	2q36.3		NYAP2 - MIR5702	ENSG00000144460	ENSG00000263363		577142	427550	rs1024137-G	rs1024137	0	1024137	intergenic_variant	1	0.353499	2e-30	29.699		0.0436096	[0.036-0.051] unit increase	NR [11722792] (imputed)	N
13	rs2458993	2	227095876	rs1024137	2022-04-27	35213538	Richardson TG	2022-02-25	PLoS Biol	www.ncbi.nlm.nih.gov/pubmed/35213538	Characterising metabolomic signatures of lipid-modifying therapies through drug target mendelian randomisation.	Free cholesterol levels in large HDL	115082 European ancestry individuals	NA	2q36.3		NYAP2 - MIR5702	ENSG00000144460	ENSG00000263363		577142	427550	rs1024137-G	rs1024137	0	1024137	intergenic_variant	1	0.353499	2e-25	24.699		0.0393663	[0.032-0.047] unit increase	NR [11722792] (imputed)	N
13	rs2458993	2	227095876	rs1024137	2022-04-27	35213538	Richardson TG	2022-02-25	PLoS Biol	www.ncbi.nlm.nih.gov/pubmed/35213538	Characterising metabolomic signatures of lipid-modifying therapies through drug target mendelian randomisation.	Phospholipid levels in large HDL	115082 European ancestry individuals	NA	2q36.3		NYAP2 - MIR5702	ENSG00000144460	ENSG00000263363		577142	427550	rs1024137-G	rs1024137	0	1024137	intergenic_variant	1	0.353499	8e-23	22.0969		0.0372447	[0.03-0.045] unit increase	NR [11722792] (imputed)	N
13	rs2458993	2	227095876	rs1024137	2022-04-27	35213538	Richardson TG	2022-02-25	PLoS Biol	www.ncbi.nlm.nih.gov/pubmed/35213538	Characterising metabolomic signatures of lipid-modifying therapies through drug target mendelian randomisation.	Total lipid levels in large HDL	115082 European ancestry individuals	NA	2q36.3		NYAP2 - MIR5702	ENSG00000144460	ENSG00000263363		577142	427550	rs1024137-G	rs1024137	0	1024137	intergenic_variant	1	0.353499	2e-25	24.699		0.0392772	[0.032-0.047] unit increase	NR [11722792] (imputed)	N
13	rs2458993	2	227095876	rs1024137	2022-04-27	35213538	Richardson TG	2022-02-25	PLoS Biol	www.ncbi.nlm.nih.gov/pubmed/35213538	Characterising metabolomic signatures of lipid-modifying therapies through drug target mendelian randomisation.	Concentration of large HDL particles	115082 European ancestry individuals	NA	2q36.3		NYAP2 - MIR5702	ENSG00000144460	ENSG00000263363		577142	427550	rs1024137-G	rs1024137	0	1024137	intergenic_variant	1	0.353499	2e-26	25.699		0.0401356	[0.033-0.048] unit increase	NR [11722792] (imputed)	N
13	rs2458993	2	227095876	rs1024137	2022-04-27	35213538	Richardson TG	2022-02-25	PLoS Biol	www.ncbi.nlm.nih.gov/pubmed/35213538	Characterising metabolomic signatures of lipid-modifying therapies through drug target mendelian randomisation.	Phospholipid levels in very large HDL	115082 European ancestry individuals	NA	2q36.3		NYAP2 - MIR5702	ENSG00000144460	ENSG00000263363		577142	427550	rs1024137-G	rs1024137	0	1024137	intergenic_variant	1	0.353499	2e-19	18.699		0.0349185	[0.027-0.043] unit increase	NR [11722792] (imputed)	N
13	rs2458993	2	227095876	rs1024137	2022-04-27	35213538	Richardson TG	2022-02-25	PLoS Biol	www.ncbi.nlm.nih.gov/pubmed/35213538	Characterising metabolomic signatures of lipid-modifying therapies through drug target mendelian randomisation.	Free cholesterol to total lipids ratio in very large HDL	115056 European ancestry individuals	NA	2q36.3		NYAP2 - MIR5702	ENSG00000144460	ENSG00000263363		577142	427550	rs1024137-G	rs1024137	0	1024137	intergenic_variant	1	0.35351	1e-18	18		0.0335819	[0.026-0.041] unit decrease	NR [11722792] (imputed)	N
13	rs2458993	2	227095876	rs1024137	2022-11-17	34887591	Graham SE	2021-12-09	Nature	www.ncbi.nlm.nih.gov/pubmed/34887591	The power of genetic diversity in genome-wide association studies of lipids.	Triglyceride levels	1320016 European ancestry individuals	NA	2q36.3		NYAP2 - MIR5702	ENSG00000144460	ENSG00000263363		577142	427550	rs1024137-T	rs1024137	0	1024137	intergenic_variant	1	0.637213	8e-84	83.0969		0.0342883	[0.032-0.037] unit increase	NR [52000000] (imputed)	N
13	rs2943636	2	227098387	rs1515114	2022-02-22	35047847	Miao Z	2021-08-24	HGG Adv	www.ncbi.nlm.nih.gov/pubmed/35047847	Identification of 90 NAFLD GWAS loci and establishment of NAFLD PRS and causal role of NAFLD in coronary artery disease.	Nonalcoholic fatty liver disease (imputed)	28396 European ancestry cases 108652 European ancestry controls	NA	2q36.3		NYAP2 - MIR5702	ENSG00000144460	ENSG00000263363		579653	425039	rs1515114-?	rs1515114	0	1515114	intergenic_variant	1	NR	2e-09	8.69897		0.00547725	[0.0037-0.0073] unit decrease	NR [NR]	N
13	rs2943636	2	227098387	rs1515114	2023-06-26	37277458	Vosberg DE	2023-06-05	Sci Rep	www.ncbi.nlm.nih.gov/pubmed/37277458	The genetics of a "femaleness/maleness" score in cardiometabolic traits in the UK biobank.	Multi-trait sex score	161906 European ancestry females	NA	2q36.3		NYAP2 - MIR5702	ENSG00000144460	ENSG00000263363		579653	425039	rs1515114-?	rs1515114	0	1515114	intergenic_variant	1	NR	4e-08	7.39794		NA		Affymetrix [8642454] (imputed)	N
13	rs2458993	2	227099180	rs2943645	2021-07-27	33402679	Lagou V	2021-01-05	Nat Commun	www.ncbi.nlm.nih.gov/pubmed/33402679	Sex-dimorphic genetic effects and novel loci for fasting glucose and insulin variability.	Fasting insulin	105056 European ancestry individuals	NA	2q36.3	IRS1	NYAP2 - MIR5702	ENSG00000144460	ENSG00000263363		580446	424246	rs2943645-C	rs2943645	0	2943645	regulatory_region_variant	1	0.37627	7e-07	6.1549		0.012569	[0.0076-0.0175] unit decrease	Affymetrix. Illumina [8700000] (imputed)	N
13	rs2458993	2	227099180	rs2943645	2021-07-27	33402679	Lagou V	2021-01-05	Nat Commun	www.ncbi.nlm.nih.gov/pubmed/33402679	Sex-dimorphic genetic effects and novel loci for fasting glucose and insulin variability.	Fasting insulin	47806 European ancestry men	NA	2q36.3	IRS1	NYAP2 - MIR5702	ENSG00000144460	ENSG00000263363		580446	424246	rs2943645-C	rs2943645	0	2943645	regulatory_region_variant	1	0.37627	1e-08	8		0.022202	[0.015-0.03] unit decrease	Affymetrix. Illumina [8700000] (imputed)	N
13	rs2458993	2	227099180	rs2943645	2020-07-21	32203549	Richardson TG	2020-03-23	PLoS Med	www.ncbi.nlm.nih.gov/pubmed/32203549	Evaluating the relationship between circulating lipoprotein lipids and apolipoproteins with risk of coronary heart disease: A multivariable Mendelian randomisation analysis.	Triglyceride levels	441016 European ancestry individuals	NA	2q36.3	IRS1	NYAP2 - MIR5702	ENSG00000144460	ENSG00000263363		580446	424246	rs2943645-C	rs2943645	0	2943645	regulatory_region_variant	1	0.353402	1e-83	83		0.0402176	[0.036-0.044] unit decrease	Affymetrix [NR] (imputed)	N
13	rs2458993	2	227099180	rs2943645	2020-07-21	32203549	Richardson TG	2020-03-23	PLoS Med	www.ncbi.nlm.nih.gov/pubmed/32203549	Evaluating the relationship between circulating lipoprotein lipids and apolipoproteins with risk of coronary heart disease: A multivariable Mendelian randomisation analysis.	HDL cholesterol levels	403943 European ancestry individuals	NA	2q36.3	IRS1	NYAP2 - MIR5702	ENSG00000144460	ENSG00000263363		580446	424246	rs2943645-C	rs2943645	0	2943645	regulatory_region_variant	1	0.353333	9e-106	105.046		0.0434402	[0.04-0.047] unit increase	Affymetrix [NR] (imputed)	N
13	rs2458993	2	227099180	rs2943645	2020-07-21	32203549	Richardson TG	2020-03-23	PLoS Med	www.ncbi.nlm.nih.gov/pubmed/32203549	Evaluating the relationship between circulating lipoprotein lipids and apolipoproteins with risk of coronary heart disease: A multivariable Mendelian randomisation analysis.	Apolipoprotein A1 levels	393193 European ancestry individuals	NA	2q36.3	IRS1	NYAP2 - MIR5702	ENSG00000144460	ENSG00000263363		580446	424246	rs2943645-C	rs2943645	0	2943645	regulatory_region_variant	1	0.353233	2e-61	60.699		0.0338545	[0.03-0.038] unit increase	Affymetrix [NR] (imputed)	N
13	rs2458993	2	227099180	rs2943645	2016-07-08	25961943	Surakka I	2015-05-11	Nat Genet	www.ncbi.nlm.nih.gov/pubmed/25961943	The impact of low-frequency and rare variants on lipid levels.	Triglycerides	up to 62166 European ancestry individuals	NA	2q36.3	IRS1	NYAP2 - MIR5702	ENSG00000144460	ENSG00000263363		580446	424246	rs2943645-T	rs2943645	0	2943645	regulatory_region_variant	1	0.63	3e-06	5.52288		0.029	[0.017-0.041] s.d. increase	Affymetrix. Illumina. Perlegen [up to 9657952] (imputed)	N
13	rs2458993	2	227099180	rs2943645	2019-02-14	29507422	Hoffmann TJ	2018-03-05	Nat Genet	www.ncbi.nlm.nih.gov/pubmed/29507422	A large electronic-health-record-based genome-wide study of serum lipids.	Triglycerides	76627 European ancestry individuals 7795 Hispanic individuals 6855 East Asian ancestry individuals 2958 African American individuals 439 South Asian ancestry individuals	NA	2q36.3	NR	NYAP2 - MIR5702	ENSG00000144460	ENSG00000263363		580446	424246	rs2943645-C	rs2943645	0	2943645	regulatory_region_variant	1	0.358	1e-21	21	(EA)	0.041	unit decrease	Affymetrix [at least 7091467] (imputed)	N
13	rs2458993	2	227099180	rs2943645	2019-02-14	29507422	Hoffmann TJ	2018-03-05	Nat Genet	www.ncbi.nlm.nih.gov/pubmed/29507422	A large electronic-health-record-based genome-wide study of serum lipids.	Triglycerides	76627 European ancestry individuals 7795 Hispanic individuals 6855 East Asian ancestry individuals 2958 African American individuals 439 South Asian ancestry individuals	NA	2q36.3	NR	NYAP2 - MIR5702	ENSG00000144460	ENSG00000263363		580446	424246	rs2943645-C	rs2943645	0	2943645	regulatory_region_variant	1	NR	2e-23	22.699		0.04	unit decrease	Affymetrix [at least 7091467] (imputed)	N
13	rs2458993	2	227099180	rs2943645	2019-02-14	29507422	Hoffmann TJ	2018-03-05	Nat Genet	www.ncbi.nlm.nih.gov/pubmed/29507422	A large electronic-health-record-based genome-wide study of serum lipids.	High density lipoprotein cholesterol levels	76627 European ancestry individuals 7795 Hispanic individuals 6855 East Asian ancestry individuals 2958 African American individuals 439 South Asian ancestry individuals	NA	2q36.3	NR	NYAP2 - MIR5702	ENSG00000144460	ENSG00000263363		580446	424246	rs2943645-C	rs2943645	0	2943645	regulatory_region_variant	1	0.358	9e-23	22.0458	(EA)	0.039	unit increase	Affymetrix [at least 7091467] (imputed)	N
13	rs2458993	2	227099180	rs2943645	2019-02-14	29507422	Hoffmann TJ	2018-03-05	Nat Genet	www.ncbi.nlm.nih.gov/pubmed/29507422	A large electronic-health-record-based genome-wide study of serum lipids.	High density lipoprotein cholesterol levels	76627 European ancestry individuals 7795 Hispanic individuals 6855 East Asian ancestry individuals 2958 African American individuals 439 South Asian ancestry individuals	NA	2q36.3	NR	NYAP2 - MIR5702	ENSG00000144460	ENSG00000263363		580446	424246	rs2943645-C	rs2943645	0	2943645	regulatory_region_variant	1	NR	2e-25	24.699		0.038	unit increase	Affymetrix [at least 7091467] (imputed)	N
13	rs2458993	2	227099180	rs2943645	2021-12-14	34594039	Sakaue S	2021-09-30	Nat Genet	www.ncbi.nlm.nih.gov/pubmed/34594039	A cross-population atlas of genetic associations for 220 human phenotypes.	Serum uric acid levels	343836 European ancestry individuals 129405 East Asian ancestry individuals	NA	2q36.3		NYAP2 - MIR5702	ENSG00000144460	ENSG00000263363		580446	424246	rs2943645-T	rs2943645	0	2943645	regulatory_region_variant	1	NR	3e-11	10.5229		0.0134	[0.0095-0.0173] unit increase	Affymetrix. Illumina [20535231] (imputed)	N
13	rs2458993	2	227099180	rs2943645	2022-11-17	34887591	Graham SE	2021-12-09	Nature	www.ncbi.nlm.nih.gov/pubmed/34887591	The power of genetic diversity in genome-wide association studies of lipids.	High density lipoprotein cholesterol levels	1320016 European ancestry individuals	NA	2q36.3		NYAP2 - MIR5702	ENSG00000144460	ENSG00000263363		580446	424246	rs2943645-T	rs2943645	0	2943645	regulatory_region_variant	1	0.636493	5e-88	87.301		0.0372461	[0.034-0.04] unit decrease	NR [52000000] (imputed)	N
13	rs2458993	2	227099534	rs2943646	2019-03-07	30578418	Giri A	2018-12-21	Nat Genet	www.ncbi.nlm.nih.gov/pubmed/30578418	Trans-ethnic association study of blood pressure determinants in over 750.000 individuals.	Systolic blood pressure	365998 European ancestry individuals 63490 African ancestry individuals 22802 Hispanic individuals 4792 Asian ancestry individuals 2695 Native American ancestry individuals	299.024 European ancestry individuals. 17.277 individuals	2q36.3	intergenic	NYAP2 - MIR5702	ENSG00000144460	ENSG00000263363		580800	423892	rs2943646-A	rs2943646	0	2943646	intergenic_variant	1	0.3475	6e-17	16.2218		0.2825	[0.22-0.35] mmHg decrease	Affymetrix [NR] (imputed)	N
13	rs2458993	2	227099534	rs2943646	2019-02-14	29507422	Hoffmann TJ	2018-03-05	Nat Genet	www.ncbi.nlm.nih.gov/pubmed/29507422	A large electronic-health-record-based genome-wide study of serum lipids.	Triglycerides	76627 European ancestry individuals 7795 Hispanic individuals 6855 East Asian ancestry individuals 2958 African American individuals 439 South Asian ancestry individuals	NA	2q36.3	NR	NYAP2 - MIR5702	ENSG00000144460	ENSG00000263363		580800	423892	rs2943646-A	rs2943646	0	2943646	intergenic_variant	1	0.358	1e-21	21	(EA)	0.041	unit decrease	Affymetrix [at least 7091467] (imputed)	N
13	rs2458993	2	227099534	rs2943646	2019-02-14	29507422	Hoffmann TJ	2018-03-05	Nat Genet	www.ncbi.nlm.nih.gov/pubmed/29507422	A large electronic-health-record-based genome-wide study of serum lipids.	Triglycerides	76627 European ancestry individuals 7795 Hispanic individuals 6855 East Asian ancestry individuals 2958 African American individuals 439 South Asian ancestry individuals	NA	2q36.3	NR	NYAP2 - MIR5702	ENSG00000144460	ENSG00000263363		580800	423892	rs2943646-A	rs2943646	0	2943646	intergenic_variant	1	NR	3e-23	22.5229		0.04	unit decrease	Affymetrix [at least 7091467] (imputed)	N
13	rs2458993	2	227099534	rs2943646	2019-02-14	29507422	Hoffmann TJ	2018-03-05	Nat Genet	www.ncbi.nlm.nih.gov/pubmed/29507422	A large electronic-health-record-based genome-wide study of serum lipids.	High density lipoprotein cholesterol levels	76627 European ancestry individuals 7795 Hispanic individuals 6855 East Asian ancestry individuals 2958 African American individuals 439 South Asian ancestry individuals	NA	2q36.3	NR	NYAP2 - MIR5702	ENSG00000144460	ENSG00000263363		580800	423892	rs2943646-A	rs2943646	0	2943646	intergenic_variant	1	0.358	9e-23	22.0458	(EA)	0.039	unit increase	Affymetrix [at least 7091467] (imputed)	N
13	rs2458993	2	227099534	rs2943646	2019-02-14	29507422	Hoffmann TJ	2018-03-05	Nat Genet	www.ncbi.nlm.nih.gov/pubmed/29507422	A large electronic-health-record-based genome-wide study of serum lipids.	High density lipoprotein cholesterol levels	76627 European ancestry individuals 7795 Hispanic individuals 6855 East Asian ancestry individuals 2958 African American individuals 439 South Asian ancestry individuals	NA	2q36.3	NR	NYAP2 - MIR5702	ENSG00000144460	ENSG00000263363		580800	423892	rs2943646-A	rs2943646	0	2943646	intergenic_variant	1	NR	2e-25	24.699		0.038	unit increase	Affymetrix [at least 7091467] (imputed)	N
13	rs2458993	2	227099534	rs2943646	2023-01-04	35773277	Agrawal S	2022-06-30	Nat Commun	www.ncbi.nlm.nih.gov/pubmed/35773277	Inherited basis of visceral. abdominal subcutaneous and gluteofemoral fat depots.	Abdominal adipose tissue volumes (adjusted for BMI and height)	18368 European ancestry East Asian ancestry South Asian ancestry African ancestry NR ancestry males	NA	2q36.3		NYAP2 - MIR5702	ENSG00000144460	ENSG00000263363		580800	423892	rs2943646-A	rs2943646	0	2943646	intergenic_variant	1	0.349	1e-13	13		0.081	[0.059-0.103] unit increase	Affymetrix [11485690] (imputed)	N
13	rs2458993	2	227099534	rs2943646	2021-06-10	34059833	Chen J	2021-05-31	Nat Genet	www.ncbi.nlm.nih.gov/pubmed/34059833	The trans-ancestral genomic architecture of glycemic traits.	Fasting insulin	151013 European ancestry individuals	NA	2q36.3	LOC646736	NYAP2 - MIR5702	ENSG00000144460	ENSG00000263363		580800	423892	rs2943646-A	rs2943646	0	2943646	intergenic_variant	1	0.3706	8e-39	38.0969		0.025	[0.021-0.029] unit decrease	Affymetrix. Illumina [32635793] (imputed)	N
13	rs2458993	2	227099534	rs2943646	2023-05-31	36764567	Davyson E	2023-02-09	Biol Psychiatry	www.ncbi.nlm.nih.gov/pubmed/36764567	Metabolomic Investigation of Major Depressive Disorder Identifies a Potentially Causal Association With Polyunsaturated Fatty Acids.	Phospholipids in HDL (UKB data field 23414)	88329 European ancestry individuals	NA	2q36.3		NYAP2 - MIR5702	ENSG00000144460	ENSG00000263363		580800	423892	rs2943646-A	rs2943646	0	2943646	intergenic_variant	1	0.353513	4e-12	11.3979		0.0311793	[0.022-0.04] unit increase	NR [16366144] (imputed)	N
13	rs2458993	2	227099534	rs2943646	2023-05-31	36764567	Davyson E	2023-02-09	Biol Psychiatry	www.ncbi.nlm.nih.gov/pubmed/36764567	Metabolomic Investigation of Major Depressive Disorder Identifies a Potentially Causal Association With Polyunsaturated Fatty Acids.	Free cholesterol in medium HDL (UKB data field 23570)	88329 European ancestry individuals	NA	2q36.3		NYAP2 - MIR5702	ENSG00000144460	ENSG00000263363		580800	423892	rs2943646-A	rs2943646	0	2943646	intergenic_variant	1	0.353513	2e-12	11.699		0.0317916	[0.023-0.041] unit increase	NR [16366144] (imputed)	N
13	rs2458993	2	227099534	rs2943646	2023-05-31	36764567	Davyson E	2023-02-09	Biol Psychiatry	www.ncbi.nlm.nih.gov/pubmed/36764567	Metabolomic Investigation of Major Depressive Disorder Identifies a Potentially Causal Association With Polyunsaturated Fatty Acids.	Concentration of medium HDL particles (UKB data field 23565)	88329 European ancestry individuals	NA	2q36.3		NYAP2 - MIR5702	ENSG00000144460	ENSG00000263363		580800	423892	rs2943646-A	rs2943646	0	2943646	intergenic_variant	1	0.353513	5e-11	10.301		0.0299987	[0.021-0.039] unit increase	NR [16366144] (imputed)	N
13	rs2458993	2	227099534	rs2943646	2023-05-31	36764567	Davyson E	2023-02-09	Biol Psychiatry	www.ncbi.nlm.nih.gov/pubmed/36764567	Metabolomic Investigation of Major Depressive Disorder Identifies a Potentially Causal Association With Polyunsaturated Fatty Acids.	Total lipids in HDL (UKB data field 23426)	88329 European ancestry individuals	NA	2q36.3		NYAP2 - MIR5702	ENSG00000144460	ENSG00000263363		580800	423892	rs2943646-A	rs2943646	0	2943646	intergenic_variant	1	0.353513	2e-14	13.699		0.0340959	[0.025-0.043] unit increase	NR [16366144] (imputed)	N
13	rs2458993	2	227099534	rs2943646	2023-05-31	36764567	Davyson E	2023-02-09	Biol Psychiatry	www.ncbi.nlm.nih.gov/pubmed/36764567	Metabolomic Investigation of Major Depressive Disorder Identifies a Potentially Causal Association With Polyunsaturated Fatty Acids.	Average diameter for HDL particles (UKB data field 23433)	88329 European ancestry individuals	NA	2q36.3		NYAP2 - MIR5702	ENSG00000144460	ENSG00000263363		580800	423892	rs2943646-A	rs2943646	0	2943646	intergenic_variant	1	0.353513	2e-17	16.699		0.0378033	[0.029-0.047] unit increase	NR [16366144] (imputed)	N
13	rs2458993	2	227099534	rs2943646	2023-05-31	36764567	Davyson E	2023-02-09	Biol Psychiatry	www.ncbi.nlm.nih.gov/pubmed/36764567	Metabolomic Investigation of Major Depressive Disorder Identifies a Potentially Causal Association With Polyunsaturated Fatty Acids.	Apolipoprotein A1 levels (UKB data field 23440)	88329 European ancestry individuals	NA	2q36.3		NYAP2 - MIR5702	ENSG00000144460	ENSG00000263363		580800	423892	rs2943646-A	rs2943646	0	2943646	intergenic_variant	1	0.353513	2e-11	10.699		0.0303983	[0.021-0.039] unit increase	NR [16366144] (imputed)	N
13	rs2458993	2	227099534	rs2943646	2023-05-31	36764567	Davyson E	2023-02-09	Biol Psychiatry	www.ncbi.nlm.nih.gov/pubmed/36764567	Metabolomic Investigation of Major Depressive Disorder Identifies a Potentially Causal Association With Polyunsaturated Fatty Acids.	Phospholipids in large HDL (UKB data field 23560)	88329 European ancestry individuals	NA	2q36.3		NYAP2 - MIR5702	ENSG00000144460	ENSG00000263363		580800	423892	rs2943646-A	rs2943646	0	2943646	intergenic_variant	1	0.353513	6e-19	18.2218		0.0391596	[0.031-0.048] unit increase	NR [16366144] (imputed)	N
13	rs2458993	2	227099534	rs2943646	2023-05-31	36764567	Davyson E	2023-02-09	Biol Psychiatry	www.ncbi.nlm.nih.gov/pubmed/36764567	Metabolomic Investigation of Major Depressive Disorder Identifies a Potentially Causal Association With Polyunsaturated Fatty Acids.	Total lipids in large HDL (UKB data field 23559)	88329 European ancestry individuals	NA	2q36.3		NYAP2 - MIR5702	ENSG00000144460	ENSG00000263363		580800	423892	rs2943646-A	rs2943646	0	2943646	intergenic_variant	1	0.353513	2e-20	19.699		0.0408316	[0.032-0.049] unit increase	NR [16366144] (imputed)	N
13	rs2458993	2	227099854	rs2972147	2020-09-18	32888494	Vuckovic D	2020-09-01	Cell	www.ncbi.nlm.nih.gov/pubmed/32888494	The Polygenic and Monogenic Basis of Blood Traits and Diseases.	Mean spheric corpuscular volume	408112 British individuals	NA	2q36.3		NYAP2 - MIR5702	ENSG00000144460	ENSG00000263363		581120	423572	rs2972147-C	rs2972147	0	2972147	intergenic_variant	1	0.64655	5e-14	13.301		0.0176619	[0.013-0.022] unit decrease	Affymetrix [93095623] (imputed)	N
13	rs2458993	2	227099854	rs2972147	2023-01-04	35773277	Agrawal S	2022-06-30	Nat Commun	www.ncbi.nlm.nih.gov/pubmed/35773277	Inherited basis of visceral. abdominal subcutaneous and gluteofemoral fat depots.	Gluteofemoral adipose tissue volumes	38965 European ancestry East Asian ancestry South Asian ancestry African ancestry NR ancestry individuals	NA	2q36.3		NYAP2 - MIR5702	ENSG00000144460	ENSG00000263363		581120	423572	rs2972147-T	rs2972147	0	2972147	intergenic_variant	1	0.35	5e-11	10.301		0.048	[0.034-0.062] unit increase	Affymetrix [11485690] (imputed)	N
13	rs2458993	2	227099975	rs2943647	2023-01-04	35773277	Agrawal S	2022-06-30	Nat Commun	www.ncbi.nlm.nih.gov/pubmed/35773277	Inherited basis of visceral. abdominal subcutaneous and gluteofemoral fat depots.	Abdominal adipose tissue volumes (adjusted for BMI and height)	37641 European ancestry East Asian ancestry South Asian ancestry African ancestry NR ancestry individuals	NA	2q36.3		NYAP2 - MIR5702	ENSG00000144460	ENSG00000263363		581241	423451	rs2943647-T	rs2943647	0	2943647	intergenic_variant	1	0.348	6e-09	8.22185		0.043	[0.029-0.057] unit increase	Affymetrix [11485690] (imputed)	N
13	rs2458993	2	227099975	rs2943647	2023-01-17	36269708	Selvaraj MS	2022-10-21	PLoS One	www.ncbi.nlm.nih.gov/pubmed/36269708	Genome-wide discovery for diabetes-dependent triglycerides-associated loci.	Triglyceride levels in non-type 2 diabetes	402944 European ancestry individuals	NA	2q36.3		NYAP2 - MIR5702	ENSG00000144460	ENSG00000263363		581241	423451	rs2943647-?	rs2943647	0	2943647	intergenic_variant	1	NR	4e-77	76.3979		NA		Affymetrix [NR] (imputed)	N
13	rs2458993	2	227100490	rs2943648	2023-01-04	35773277	Agrawal S	2022-06-30	Nat Commun	www.ncbi.nlm.nih.gov/pubmed/35773277	Inherited basis of visceral. abdominal subcutaneous and gluteofemoral fat depots.	Gluteofemoral adipose tissue volumes (adjusted for BMI and height)	18368 European ancestry East Asian ancestry South Asian ancestry African ancestry NR ancestry males	NA	2q36.3		NYAP2 - MIR5702	ENSG00000144460	ENSG00000263363		581756	422936	rs2943648-A	rs2943648	0	2943648	intergenic_variant	1	0.349	8e-18	17.0969		0.093	[0.071-0.115] unit increase	Affymetrix [11485690] (imputed)	N
13	rs2458993	2	227100490	rs2943648	2022-08-19	35551307	Mahajan A	2022-05-12	Nat Genet	www.ncbi.nlm.nih.gov/pubmed/35551307	Multi-ancestry genetic study of type 2 diabetes highlights the power of diverse populations for discovery and translation.	Type 2 diabetes	251740 European ancestry individuals 139705 East Asian ancestry individuals 40737 South Asian ancestry individuals 27417 Hispanic individuals 30167 African American individuals 2426 Zulu ancestry individuals	NA	2q36.3		NYAP2 - MIR5702	ENSG00000144460	ENSG00000263363		581756	422936	rs2943648-G	rs2943648	0	2943648	intergenic_variant	1	NR	5e-45	44.301		1.09	[1.07-1.1]	Affymetrix. Illumina [10454876] (imputed)	N
13	rs2458993	2	227100490	rs2943648	2023-05-31	36764567	Davyson E	2023-02-09	Biol Psychiatry	www.ncbi.nlm.nih.gov/pubmed/36764567	Metabolomic Investigation of Major Depressive Disorder Identifies a Potentially Causal Association With Polyunsaturated Fatty Acids.	Cholesteryl esters in large HDL (UKB data field 23562)	88329 European ancestry individuals	NA	2q36.3		NYAP2 - MIR5702	ENSG00000144460	ENSG00000263363		581756	422936	rs2943648-A	rs2943648	0	2943648	intergenic_variant	1	0.353597	1e-23	23		0.0444469	[0.036-0.053] unit increase	NR [16366144] (imputed)	N
13	rs2458993	2	227100490	rs2943648	2023-05-31	36764567	Davyson E	2023-02-09	Biol Psychiatry	www.ncbi.nlm.nih.gov/pubmed/36764567	Metabolomic Investigation of Major Depressive Disorder Identifies a Potentially Causal Association With Polyunsaturated Fatty Acids.	Free cholesterol in large HDL (UKB data field 23563)	88329 European ancestry individuals	NA	2q36.3		NYAP2 - MIR5702	ENSG00000144460	ENSG00000263363		581756	422936	rs2943648-A	rs2943648	0	2943648	intergenic_variant	1	0.353597	8e-21	20.0969		0.0411544	[0.033-0.05] unit increase	NR [16366144] (imputed)	N
13	rs2458993	2	227100490	rs2943648	2023-05-31	36764567	Davyson E	2023-02-09	Biol Psychiatry	www.ncbi.nlm.nih.gov/pubmed/36764567	Metabolomic Investigation of Major Depressive Disorder Identifies a Potentially Causal Association With Polyunsaturated Fatty Acids.	Phospholipids to total lipids in very large HDL percentage (UKB data field 23629)	88307 European ancestry individuals	NA	2q36.3		NYAP2 - MIR5702	ENSG00000144460	ENSG00000263363		581756	422936	rs2943648-A	rs2943648	0	2943648	intergenic_variant	1	0.353623	2e-11	10.699		0.0306133	[0.022-0.04] unit increase	NR [16366139] (imputed)	N
13	rs2458993	2	227100490	rs2943648	2023-05-31	36764567	Davyson E	2023-02-09	Biol Psychiatry	www.ncbi.nlm.nih.gov/pubmed/36764567	Metabolomic Investigation of Major Depressive Disorder Identifies a Potentially Causal Association With Polyunsaturated Fatty Acids.	Free cholesterol to total lipids in very large HDL percentage (UKB data field 23632)	88307 European ancestry individuals	NA	2q36.3		NYAP2 - MIR5702	ENSG00000144460	ENSG00000263363		581756	422936	rs2943648-A	rs2943648	0	2943648	intergenic_variant	1	0.353623	2e-15	14.699		0.0353118	[0.027-0.044] unit decrease	NR [16366139] (imputed)	N
13	rs2458993	2	227100490	rs2943648	2022-08-19	35551307	Mahajan A	2022-05-12	Nat Genet	www.ncbi.nlm.nih.gov/pubmed/35551307	Multi-ancestry genetic study of type 2 diabetes highlights the power of diverse populations for discovery and translation.	Type 2 diabetes	251740 European ancestry individuals	NA	2q36.3		NYAP2 - MIR5702	ENSG00000144460	ENSG00000263363		581756	422936	rs2943648-G	rs2943648	0	2943648	intergenic_variant	1	0.637	3e-43	42.5229		0.091	[0.077-0.105] unit increase	Affymetrix. Illumina [10454876] (imputed)	N
13	rs2458993	2	227100490	rs2943648	2022-08-19	35551307	Mahajan A	2022-05-12	Nat Genet	www.ncbi.nlm.nih.gov/pubmed/35551307	Multi-ancestry genetic study of type 2 diabetes highlights the power of diverse populations for discovery and translation.	Type 2 diabetes	40737 South Asian ancestry individuals	NA	2q36.3		NYAP2 - MIR5702	ENSG00000144460	ENSG00000263363		581756	422936	rs2943648-G	rs2943648	0	2943648	intergenic_variant	1	0.757	1e-05	5		0.076	[0.043-0.109] unit increase	Affymetrix. Illumina [10401622] (imputed)	N
13	rs2458993	2	227100490	rs2943648	2023-05-31	36764567	Davyson E	2023-02-09	Biol Psychiatry	www.ncbi.nlm.nih.gov/pubmed/36764567	Metabolomic Investigation of Major Depressive Disorder Identifies a Potentially Causal Association With Polyunsaturated Fatty Acids.	HDL cholesterol levels (UKB data field 23406)	88329 European ancestry individuals	NA	2q36.3		NYAP2 - MIR5702	ENSG00000144460	ENSG00000263363		581756	422936	rs2943648-A	rs2943648	0	2943648	intergenic_variant	1	0.353597	4e-20	19.3979		0.041008	[0.032-0.05] unit increase	NR [16366144] (imputed)	N
13	rs2458993	2	227100490	rs2943648	2023-05-31	36764567	Davyson E	2023-02-09	Biol Psychiatry	www.ncbi.nlm.nih.gov/pubmed/36764567	Metabolomic Investigation of Major Depressive Disorder Identifies a Potentially Causal Association With Polyunsaturated Fatty Acids.	Cholesterol in large HDL (UKB data field 23561)	88329 European ancestry individuals	NA	2q36.3		NYAP2 - MIR5702	ENSG00000144460	ENSG00000263363		581756	422936	rs2943648-A	rs2943648	0	2943648	intergenic_variant	1	0.353597	5e-23	22.301		0.0438166	[0.035-0.052] unit increase	NR [16366144] (imputed)	N
13	rs2458993	2	227100490	rs2943648	2023-05-31	36764567	Davyson E	2023-02-09	Biol Psychiatry	www.ncbi.nlm.nih.gov/pubmed/36764567	Metabolomic Investigation of Major Depressive Disorder Identifies a Potentially Causal Association With Polyunsaturated Fatty Acids.	Concentration of large HDL particles (UKB data field 23558)	88329 European ancestry individuals	NA	2q36.3		NYAP2 - MIR5702	ENSG00000144460	ENSG00000263363		581756	422936	rs2943648-A	rs2943648	0	2943648	intergenic_variant	1	0.353597	5e-21	20.301		0.0413991	[0.033-0.05] unit increase	NR [16366144] (imputed)	N
13	rs2458993	2	227100698	rs2972146	2012-01-25	20686565	Teslovich TM	2010-08-05	Nature	www.ncbi.nlm.nih.gov/pubmed/20686565	Biological. clinical and population relevance of 95 loci for blood lipids.	Triglycerides	96598 European ancestry individuals	NA	2q36.3	IRS1	NYAP2 - MIR5702	ENSG00000144460	ENSG00000263363		581964	422728	rs2972146-C	rs2972146	0	2972146	intergenic_variant	1	0.37	2e-08	7.69897		1.89	[1.15-2.63] mg/dL decrease	Affymetrix. Illumina. Perlegen [~ 2600000] (imputed)	N
13	rs2458993	2	227100698	rs2972146	2012-01-25	20686565	Teslovich TM	2010-08-05	Nature	www.ncbi.nlm.nih.gov/pubmed/20686565	Biological. clinical and population relevance of 95 loci for blood lipids.	HDL cholesterol	99900 European ancestry individuals	NA	2q36.3	IRS1	NYAP2 - MIR5702	ENSG00000144460	ENSG00000263363		581964	422728	rs2972146-C	rs2972146	0	2972146	intergenic_variant	1	0.37	2e-09	8.69897		0.46	[0.3-0.62] mg/dL increase	Affymetrix. Illumina. Perlegen [~ 2600000] (imputed)	N
13	rs2458993	2	227100698	rs2972146	2014-05-12	24097068	Willer CJ	2013-10-06	Nat Genet	www.ncbi.nlm.nih.gov/pubmed/24097068	Discovery and refinement of loci associated with lipid levels.	HDL cholesterol	94595 European ancestry individuals	93.982 European ancestry individuals	2q36.3	IRS1	NYAP2 - MIR5702	ENSG00000144460	ENSG00000263363		581964	422728	rs2972146-G	rs2972146	0	2972146	intergenic_variant	1	0.37	2e-17	16.699		0.032	[NR] unit increase	NR [NR] (imputed)	N
13	rs2458993	2	227100698	rs2972146	2014-05-12	24097068	Willer CJ	2013-10-06	Nat Genet	www.ncbi.nlm.nih.gov/pubmed/24097068	Discovery and refinement of loci associated with lipid levels.	Triglycerides	94595 European ancestry individuals	93.982 European ancestry individuals	2q36.3	IRS1	NYAP2 - MIR5702	ENSG00000144460	ENSG00000263363		581964	422728	rs2972146-G	rs2972146	0	2972146	intergenic_variant	1	0.37	3e-15	14.5229		0.028	[NR] mg/dL decrease	NR [NR] (imputed)	N
13	rs2458993	2	227100698	rs2972146	2017-06-26	28334899	Spracklen CN	2017-02-21	Hum Mol Genet	www.ncbi.nlm.nih.gov/pubmed/28334899	Association analyses of East Asian individuals and trans-ancestry analyses with European individuals reveal new loci associated with cholesterol and triglyceride levels.	Triglyceride levels	28183 East Asian ancestry individuals 177861 European ancestry individuals	10.857 Chinese ancestry individuals	2q36.3	IRS1	NYAP2 - MIR5702	ENSG00000144460	ENSG00000263363		581964	422728	rs2972146-T	rs2972146	0	2972146	intergenic_variant	1	0.623	2e-14	13.699	(Trans-ethnic initial)	0.0281	[0.021-0.035] unit increase (EA Beta values)	Affymetrix. Illumina [up to 1900000] (imputed)	N
13	rs2458993	2	227100698	rs2972146	2019-02-14	29507422	Hoffmann TJ	2018-03-05	Nat Genet	www.ncbi.nlm.nih.gov/pubmed/29507422	A large electronic-health-record-based genome-wide study of serum lipids.	Triglycerides	76627 European ancestry individuals 7795 Hispanic individuals 6855 East Asian ancestry individuals 2958 African American individuals 439 South Asian ancestry individuals	NA	2q36.3	NR	NYAP2 - MIR5702	ENSG00000144460	ENSG00000263363		581964	422728	rs2972146-G	rs2972146	0	2972146	intergenic_variant	1	0.357	8e-22	21.0969	(EA)	0.041	unit decrease	Affymetrix [at least 7091467] (imputed)	N
13	rs2458993	2	227100698	rs2972146	2019-02-14	29507422	Hoffmann TJ	2018-03-05	Nat Genet	www.ncbi.nlm.nih.gov/pubmed/29507422	A large electronic-health-record-based genome-wide study of serum lipids.	Triglycerides	76627 European ancestry individuals 7795 Hispanic individuals 6855 East Asian ancestry individuals 2958 African American individuals 439 South Asian ancestry individuals	NA	2q36.3	NR	NYAP2 - MIR5702	ENSG00000144460	ENSG00000263363		581964	422728	rs2972146-G	rs2972146	0	2972146	intergenic_variant	1	NR	3e-23	22.5229		0.04	unit decrease	Affymetrix [at least 7091467] (imputed)	N
13	rs2458993	2	227100698	rs2972146	2019-02-14	29507422	Hoffmann TJ	2018-03-05	Nat Genet	www.ncbi.nlm.nih.gov/pubmed/29507422	A large electronic-health-record-based genome-wide study of serum lipids.	High density lipoprotein cholesterol levels	76627 European ancestry individuals 7795 Hispanic individuals 6855 East Asian ancestry individuals 2958 African American individuals 439 South Asian ancestry individuals	NA	2q36.3	NR	NYAP2 - MIR5702	ENSG00000144460	ENSG00000263363		581964	422728	rs2972146-G	rs2972146	0	2972146	intergenic_variant	1	0.357	2e-22	21.699	(EA)	0.038	unit increase	Affymetrix [at least 7091467] (imputed)	N
13	rs2458993	2	227100698	rs2972146	2019-02-14	29507422	Hoffmann TJ	2018-03-05	Nat Genet	www.ncbi.nlm.nih.gov/pubmed/29507422	A large electronic-health-record-based genome-wide study of serum lipids.	High density lipoprotein cholesterol levels	76627 European ancestry individuals 7795 Hispanic individuals 6855 East Asian ancestry individuals 2958 African American individuals 439 South Asian ancestry individuals	NA	2q36.3	NR	NYAP2 - MIR5702	ENSG00000144460	ENSG00000263363		581964	422728	rs2972146-G	rs2972146	0	2972146	intergenic_variant	1	NR	9e-25	24.0458		0.038	unit increase	Affymetrix [at least 7091467] (imputed)	N
13	rs2458993	2	227100698	rs2972146	2018-07-30	27618447	Surendran P	2016-10-01	Nat Genet	www.ncbi.nlm.nih.gov/pubmed/27618447	Trans-ancestry meta-analyses identify rare and common variants associated with blood pressure and hypertension.	Systolic blood pressure	up to 165276 European ancestry individuals up to 27487 South Asian ancestry individuals	up to 125.713 European ancestry individuals. up to 2.641 South Asian ancestry individuals. 4.632 Hispanic individuals. 22.077 African American individuals	2q36.3	Intergenic	NYAP2 - MIR5702	ENSG00000144460	ENSG00000263363		581964	422728	rs2972146-T	rs2972146	0	2972146	intergenic_variant	1	0.6539	4e-07	6.39794		0.2342	[0.14-0.32] mmHg increase	Illumina [242296]	N
13	rs2458993	2	227100698	rs2972146	2018-07-30	27618447	Surendran P	2016-10-01	Nat Genet	www.ncbi.nlm.nih.gov/pubmed/27618447	Trans-ancestry meta-analyses identify rare and common variants associated with blood pressure and hypertension.	Hypertension	up to 83330 European ancestry cases up to 73760 European ancestry controls up to 9322 South Asian ancestry cases up to 16861 South Asian ancestry controls	up to 125.713 European ancestry individuals. up to 2.641 South Asian ancestry individuals. 4.632 Hispanic individuals. 22.077 African American individuals	2q36.3	intergenic	NYAP2 - MIR5702	ENSG00000144460	ENSG00000263363		581964	422728	rs2972146-T	rs2972146	0	2972146	intergenic_variant	1	0.6548	2e-07	6.69897		5.224	z score increase	Illumina [242296]	N
13	rs2458993	2	227100698	rs2972146	2018-07-30	27618447	Surendran P	2016-10-01	Nat Genet	www.ncbi.nlm.nih.gov/pubmed/27618447	Trans-ancestry meta-analyses identify rare and common variants associated with blood pressure and hypertension.	Diastolic blood pressure	up to 165276 European ancestry individuals up to 27487 South Asian ancestry individuals	up to 125.713 European ancestry individuals. up to 2.641 South Asian ancestry individuals. 4.632 Hispanic individuals. 22.077 African American individuals	2q36.3	Intergenic	NYAP2 - MIR5702	ENSG00000144460	ENSG00000263363		581964	422728	rs2972146-T	rs2972146	0	2972146	intergenic_variant	1	0.6541	1e-09	9		0.1706	[0.12-0.23] mmHg increase	Illumina [242296]	N
13	rs2458993	2	227100698	rs2972146	2019-06-26	28714974	Klarin D	2017-07-17	Nat Genet	www.ncbi.nlm.nih.gov/pubmed/28714974	Genetic analysis in UK Biobank links insulin resistance and transendothelial migration pathways to coronary artery disease.	Coronary artery disease	4831 European ancestry cases 115455 European ancestry controls	up to 60.801 European and unknown ancestry cases. up to 123.504 European and unknown ancestry controls	2q36.3	LOC646736	NYAP2 - MIR5702	ENSG00000144460	ENSG00000263363		581964	422728	rs2972146-T	rs2972146	0	2972146	intergenic_variant	1	0.65	1e-09	9		1.06	[1.04-1.07]	Affymetrix [9061845] (imputed)	N
13	rs2458993	2	227100698	rs2972146	2022-04-27	35213538	Richardson TG	2022-02-25	PLoS Biol	www.ncbi.nlm.nih.gov/pubmed/35213538	Characterising metabolomic signatures of lipid-modifying therapies through drug target mendelian randomisation.	Phospholipids to total lipids ratio in very large HDL	115056 European ancestry individuals	NA	2q36.3		NYAP2 - MIR5702	ENSG00000144460	ENSG00000263363		581964	422728	rs2972146-G	rs2972146	0	2972146	intergenic_variant	1	0.35365	5e-12	11.301		0.0273114	[0.02-0.035] unit increase	NR [11722792] (imputed)	N
13	rs2458993	2	227100698	rs2972146	2022-12-12	36474045	Aragam KG	2022-12-06	Nat Genet	www.ncbi.nlm.nih.gov/pubmed/36474045	Discovery and systematic characterization of risk variants and genes for coronary artery disease in over a million participants.	Coronary artery disease	181522 European ancestry unknown cases 984168 European ancestry unknown controls	NA	2q36.3		NYAP2 - MIR5702	ENSG00000144460	ENSG00000263363		581964	422728	rs2972146-?	rs2972146	0	2972146	intergenic_variant	1	NR	2e-12	11.699		NA		Affymetrix. Illumina [20073070] (imputed)	N
13	rs2458993	2	227101309	rs2972145	2020-09-14	32541925	Vujkovic M	2020-06-15	Nat Genet	www.ncbi.nlm.nih.gov/pubmed/32541925	Discovery of 318 new risk loci for type 2 diabetes and related vascular outcomes among 1.4 million participants in a multi-ancestry meta-analysis.	Type 2 diabetes	148726 European ancestry cases 965732 European ancestry controls	NA	2q36.3	NR	NYAP2 - MIR5702	ENSG00000144460	ENSG00000263363		582575	422117	rs2972145-C	rs2972145	0	2972145	intergenic_variant	1	0.6354	7e-80	79.1549		0.09	[0.081-0.099] unit increase	Affymetrix. Illumina [1198787] (imputed)	N
13	rs2458993	2	227101309	rs2972145	2023-05-31	36764567	Davyson E	2023-02-09	Biol Psychiatry	www.ncbi.nlm.nih.gov/pubmed/36764567	Metabolomic Investigation of Major Depressive Disorder Identifies a Potentially Causal Association With Polyunsaturated Fatty Acids.	Cholesteryl esters in very large HDL (UKB data field 23555)	88329 European ancestry individuals	NA	2q36.3		NYAP2 - MIR5702	ENSG00000144460	ENSG00000263363		582575	422117	rs2972145-T	rs2972145	0	2972145	intergenic_variant	1	0.353581	5e-20	19.301		0.0412359	[0.032-0.05] unit increase	NR [16366144] (imputed)	N
13	rs2458993	2	227101309	rs2972145	2023-05-31	36764567	Davyson E	2023-02-09	Biol Psychiatry	www.ncbi.nlm.nih.gov/pubmed/36764567	Metabolomic Investigation of Major Depressive Disorder Identifies a Potentially Causal Association With Polyunsaturated Fatty Acids.	Cholesterol in very large HDL (UKB data field 23554)	88329 European ancestry individuals	NA	2q36.3		NYAP2 - MIR5702	ENSG00000144460	ENSG00000263363		582575	422117	rs2972145-T	rs2972145	0	2972145	intergenic_variant	1	0.353581	8e-19	18.0969		0.0400534	[0.031-0.049] unit increase	NR [16366144] (imputed)	N
13	rs2458993	2	227101309	rs2972145	2023-05-31	36764567	Davyson E	2023-02-09	Biol Psychiatry	www.ncbi.nlm.nih.gov/pubmed/36764567	Metabolomic Investigation of Major Depressive Disorder Identifies a Potentially Causal Association With Polyunsaturated Fatty Acids.	Phospholipids in very large HDL (UKB data field 23553)	88329 European ancestry individuals	NA	2q36.3		NYAP2 - MIR5702	ENSG00000144460	ENSG00000263363		582575	422117	rs2972145-T	rs2972145	0	2972145	intergenic_variant	1	0.353581	2e-16	15.699		0.0369705	[0.028-0.046] unit increase	NR [16366144] (imputed)	N
13	rs2458993	2	227101309	rs2972145	2022-11-17	34887591	Graham SE	2021-12-09	Nature	www.ncbi.nlm.nih.gov/pubmed/34887591	The power of genetic diversity in genome-wide association studies of lipids.	High density lipoprotein cholesterol levels	40963 South Asian ancestry individuals 48057 Hispanic individuals 99432 Admixed African or African ancestry individuals 146492 East Asian ancestry individuals 1320016 European ancestry individuals	NA	2q36.3		NYAP2 - MIR5702	ENSG00000144460	ENSG00000263363		582575	422117	rs2972145-?	rs2972145	0	2972145	intergenic_variant	1	NR	9e-152	151.046		NA		NR [52000000] (imputed)	N
13	rs2458993	2	227101309	rs2972145	2023-05-31	36764567	Davyson E	2023-02-09	Biol Psychiatry	www.ncbi.nlm.nih.gov/pubmed/36764567	Metabolomic Investigation of Major Depressive Disorder Identifies a Potentially Causal Association With Polyunsaturated Fatty Acids.	Total lipids in very large HDL (UKB data field 23552)	88329 European ancestry individuals	NA	2q36.3		NYAP2 - MIR5702	ENSG00000144460	ENSG00000263363		582575	422117	rs2972145-T	rs2972145	0	2972145	intergenic_variant	1	0.353581	5e-17	16.301		0.0376803	[0.029-0.046] unit increase	NR [16366144] (imputed)	N
13	rs2458993	2	227101309	rs2972145	2023-05-31	36764567	Davyson E	2023-02-09	Biol Psychiatry	www.ncbi.nlm.nih.gov/pubmed/36764567	Metabolomic Investigation of Major Depressive Disorder Identifies a Potentially Causal Association With Polyunsaturated Fatty Acids.	Concentration of very large HDL particles (UKB data field 23551)	88329 European ancestry individuals	NA	2q36.3		NYAP2 - MIR5702	ENSG00000144460	ENSG00000263363		582575	422117	rs2972145-T	rs2972145	0	2972145	intergenic_variant	1	0.353581	9e-15	14.0458		0.0349371	[0.026-0.044] unit increase	NR [16366144] (imputed)	N
13	rs2458993	2	227101309	rs2972145	2023-05-31	36764567	Davyson E	2023-02-09	Biol Psychiatry	www.ncbi.nlm.nih.gov/pubmed/36764567	Metabolomic Investigation of Major Depressive Disorder Identifies a Potentially Causal Association With Polyunsaturated Fatty Acids.	Free cholesterol in very large HDL (UKB data field 23556)	88329 European ancestry individuals	NA	2q36.3		NYAP2 - MIR5702	ENSG00000144460	ENSG00000263363		582575	422117	rs2972145-T	rs2972145	0	2972145	intergenic_variant	1	0.353581	3e-13	12.5229		0.0338708	[0.025-0.043] unit increase	NR [16366144] (imputed)	N
13	rs2458993	2	227101411	rs2972144	2020-01-08	30297969	Mahajan A	2018-10-08	Nat Genet	www.ncbi.nlm.nih.gov/pubmed/30297969	Fine-mapping type 2 diabetes loci to single-variant resolution using high-density imputation and islet-specific epigenome maps.	Type 2 diabetes	74124 European ancestry cases 824006 European ancestry controls	NA	2q36.3	IRS1	NYAP2 - MIR5702	ENSG00000144460	ENSG00000263363		582677	422015	rs2972144-G	rs2972144	0	2972144	intergenic_variant	1	0.6385	2e-46	45.699		1.1	[1.08-1.11]	Affymetrix. Illumina [~ 27000000] (imputed)	N
13	rs2458993	2	227101411	rs2972144	2020-07-21	32341051	Wang X	2020-04-01	BMJ Open Diabetes Res Care	www.ncbi.nlm.nih.gov/pubmed/32341051	Shared genetic architecture and casual relationship between leptin levels and type 2 diabetes: large-scale cross-trait meta-analysis and Mendelian randomization analysis.	Circulating leptin levels or type 2 diabetes	254263 individuals	NA	2q36.3	IRS1	NYAP2 - MIR5702	ENSG00000144460	ENSG00000263363		582677	422015	rs2972144-?	rs2972144	0	2972144	intergenic_variant	1	NR	2e-12	11.699		NA		NR [NR]	N
13	rs2458993	2	227101411	rs2972144	2019-01-11	30054458	Xue A	2018-07-27	Nat Commun	www.ncbi.nlm.nih.gov/pubmed/30054458	Genome-wide association analyses identify 143 risk variants and putative regulatory mechanisms for type 2 diabetes.	Type 2 diabetes	61714 European ancestry cases 1178 Pakistani ancestry cases 593952 European ancestry controls 2472 Pakistani ancestry controls	NA	2q36.3	MIR5702	NYAP2 - MIR5702	ENSG00000144460	ENSG00000263363		582677	422015	rs2972144-A	rs2972144	0	2972144	intergenic_variant	1	0.354633	3e-34	33.5229		0.0913	[0.077-0.106] unit decrease	NR [5035015] (imputed)	N
13	rs2458993	2	227101411	rs2972144	2022-04-21	35393509	Loh M	2022-04-07	Commun Biol	www.ncbi.nlm.nih.gov/pubmed/35393509	Identification of genetic effects underlying type 2 diabetes in South Asian and European populations.	Type 2 diabetes (adjusted for BMI)	16677 South Asian ancestry cases 33856 South Asian ancestry controls	NA	2q36.3		NYAP2 - MIR5702	ENSG00000144460	ENSG00000263363		582677	422015	rs2972144-A	rs2972144	0	2972144	intergenic_variant	1	0.2373	4e-08	7.39794		0.0989	[0.064-0.134] decrease	NR [18738826] (imputed)	N
13	rs2458993	2	227101411	rs2972144	2022-04-21	35393509	Loh M	2022-04-07	Commun Biol	www.ncbi.nlm.nih.gov/pubmed/35393509	Identification of genetic effects underlying type 2 diabetes in South Asian and European populations.	Type ii diabetes	16677 South Asian ancestry cases 33856 South Asian ancestry controls	NA	2q36.3		NYAP2 - MIR5702	ENSG00000144460	ENSG00000263363		582677	422015	rs2972144-A	rs2972144	0	2972144	intergenic_variant	1	0.2373	1e-06	6		0.085	[0.051-0.119] decrease	NR [18881775] (imputed)	N
13	rs2458993	2	227101411	rs2972144	2022-10-24	34321204	Harrison S	2021-07-28	Sci Adv	www.ncbi.nlm.nih.gov/pubmed/34321204	Testosterone and socioeconomic position: Mendelian randomization in 306.248 men and women in UK Biobank.	Sex hormone-binding globulin levels	148248 British ancestry men	NA	2q36.3		NYAP2 - MIR5702	ENSG00000144460	ENSG00000263363		582677	422015	rs2972144-G	rs2972144	0	2972144	intergenic_variant	1	0.65	2e-11	10.699		0.55	[0.39-0.71] nmol/L decrease	Affymetrix [NR] (imputed)	N
13	rs2458993	2	227101411	rs2972144	2023-06-26	37291194	Williamson A	2023-06-08	Nat Genet	www.ncbi.nlm.nih.gov/pubmed/37291194	Genome-wide association study and functional characterization identifies candidate genes for insulin-stimulated glucose uptake.	Insulin fold change during an oral glucose tolerance test (adjusted for BMI)	739 East Asian ancestry individuals 1098 Hispanic American individuals 53287 European ancestry individuals	NA	2q36.3		NYAP2 - MIR5702	ENSG00000144460	ENSG00000263363		582677	422015	rs2972144-A	rs2972144	0	2972144	intergenic_variant	1	0.3644	2e-07	6.69897		0.0334	[0.021-0.046] unit decrease	Affymetrix. Illumina [9586245] (imputed)	N
13	rs2458993	2	227101411	rs2972144	2023-06-26	37291194	Williamson A	2023-06-08	Nat Genet	www.ncbi.nlm.nih.gov/pubmed/37291194	Genome-wide association study and functional characterization identifies candidate genes for insulin-stimulated glucose uptake.	Modified Stumvoll Insulin Sensitivity Index (adjusted for BMI)	53657 European ancestry individuals	NA	2q36.3		NYAP2 - MIR5702	ENSG00000144460	ENSG00000263363		582677	422015	rs2972144-A	rs2972144	0	2972144	intergenic_variant	1	0.366	1e-21	21		0.0644	[0.051-0.078] unit increase	Affymetrix. Illumina [9743948] (imputed)	N
13	rs2458993	2	227101411	rs2972144	2023-06-26	37291194	Williamson A	2023-06-08	Nat Genet	www.ncbi.nlm.nih.gov/pubmed/37291194	Genome-wide association study and functional characterization identifies candidate genes for insulin-stimulated glucose uptake.	Modified Stumvoll Insulin Sensitivity Index	53710 European ancestry individuals	NA	2q36.3		NYAP2 - MIR5702	ENSG00000144460	ENSG00000263363		582677	422015	rs2972144-A	rs2972144	0	2972144	intergenic_variant	1	0.366	5e-12	11.301		0.0458	[0.033-0.059] unit increase	Affymetrix. Illumina [9547465] (imputed)	N
13	rs2458993	2	227101411	rs2972144	2023-06-26	37291194	Williamson A	2023-06-08	Nat Genet	www.ncbi.nlm.nih.gov/pubmed/37291194	Genome-wide association study and functional characterization identifies candidate genes for insulin-stimulated glucose uptake.	Modified Stumvoll Insulin Sensitivity Index (adjusted for BMI)	730 East Asian ancestry individuals 1094 Hispanic American individuals 53657 European ancestry individuals	NA	2q36.3		NYAP2 - MIR5702	ENSG00000144460	ENSG00000263363		582677	422015	rs2972144-A	rs2972144	0	2972144	intergenic_variant	1	0.3637	2e-22	21.699		0.06398	[0.051-0.077] unit increase	Affymetrix. Illumina [9768722] (imputed)	N
13	rs2458993	2	227103717	rs2138157	2019-03-07	30578418	Giri A	2018-12-21	Nat Genet	www.ncbi.nlm.nih.gov/pubmed/30578418	Trans-ethnic association study of blood pressure determinants in over 750.000 individuals.	Pulse pressure	365998 European ancestry individuals 63490 African ancestry individuals 22802 Hispanic individuals 4792 Asian ancestry individuals 2695 Native American ancestry individuals	299.024 European ancestry individuals. 17.277 individuals	2q36.3	intergenic	NYAP2 - MIR5702	ENSG00000144460	ENSG00000263363		584983	419709	rs2138157-A	rs2138157	0	2138157	intergenic_variant	1	0.3332	3e-09	8.52288		0.1542	[0.1-0.2] mmHg decrease	Affymetrix [NR] (imputed)	N
13	rs2458993	2	227103717	rs2138157	2023-04-17	36402844	van der Meer D	2022-11-19	Commun Biol	www.ncbi.nlm.nih.gov/pubmed/36402844	The link between liver fat and cardiometabolic diseases is highlighted by genome-wide association study of MRI-derived measures of body composition.	Posterior thigh muscle fat infiltration percentage	32956 European ancestry individuals	NA	2q36.3		NYAP2 - MIR5702	ENSG00000144460	ENSG00000263363		584983	419709	rs2138157-A	rs2138157	0	2138157	intergenic_variant	1	0.37	5e-10	9.30103		6.21	z score increase	Affymetrix [9061466] (imputed)	N
13	rs2458993	2	227103717	rs2138157	2023-04-17	36402844	van der Meer D	2022-11-19	Commun Biol	www.ncbi.nlm.nih.gov/pubmed/36402844	The link between liver fat and cardiometabolic diseases is highlighted by genome-wide association study of MRI-derived measures of body composition.	Body composition (MOSTest)	33588 European ancestry individuals	NA	2q36.3		NYAP2 - MIR5702	ENSG00000144460	ENSG00000263363		584983	419709	rs2138157-?	rs2138157	0	2138157	intergenic_variant	1	NR	3e-12	11.5229		6.98	z score increase	Affymetrix [9100000] (imputed)	N
13	rs2458993	2	227103717	rs2138157	2022-04-21	35393509	Loh M	2022-04-07	Commun Biol	www.ncbi.nlm.nih.gov/pubmed/35393509	Identification of genetic effects underlying type 2 diabetes in South Asian and European populations.	Type 2 diabetes (adjusted for BMI)	16677 South Asian ancestry cases 33856 South Asian ancestry controls	NA	2q36.3		NYAP2 - MIR5702	ENSG00000144460	ENSG00000263363		584983	419709	rs2138157-A	rs2138157	0	2138157	intergenic_variant	1	0.2376	1e-08	8		0.1025	[0.067-0.138] decrease	NR [18738826] (imputed)	N
13	rs2458993	2	227103717	rs2138157	2022-04-21	35393509	Loh M	2022-04-07	Commun Biol	www.ncbi.nlm.nih.gov/pubmed/35393509	Identification of genetic effects underlying type 2 diabetes in South Asian and European populations.	Type ii diabetes	16677 South Asian ancestry cases 33856 South Asian ancestry controls	NA	2q36.3		NYAP2 - MIR5702	ENSG00000144460	ENSG00000263363		584983	419709	rs2138157-A	rs2138157	0	2138157	intergenic_variant	1	0.2376	3e-07	6.52288		0.0886	[0.054-0.123] decrease	NR [18881775] (imputed)	N
13	rs2458993	2	227103717	rs2138157	2022-07-25	35654975	Vujkovic M	2022-06-02	Nat Genet	www.ncbi.nlm.nih.gov/pubmed/35654975	A multiancestry genome-wide association study of unexplained chronic ALT elevation as a proxy for nonalcoholic fatty liver disease with histological and radiological validation.	Chronic elevation of alanine aminotransferase (cALT) levels	95472 European ancestry cases 68725 European ancestry controls	NA	2q36.3		NYAP2 - MIR5702	ENSG00000144460	ENSG00000263363		584983	419709	rs2138157-A	rs2138157	0	2138157	intergenic_variant	1	0.353	3e-17	16.5229		0.064	[0.048-0.08] unit decrease	NR [NR] (imputed)	N
13	rs2458993	2	227103717	rs2138157	2023-05-31	36764567	Davyson E	2023-02-09	Biol Psychiatry	www.ncbi.nlm.nih.gov/pubmed/36764567	Metabolomic Investigation of Major Depressive Disorder Identifies a Potentially Causal Association With Polyunsaturated Fatty Acids.	Cholesteryl esters in HDL (UKB data field 23418)	88329 European ancestry individuals	NA	2q36.3		NYAP2 - MIR5702	ENSG00000144460	ENSG00000263363		584983	419709	rs2138157-A	rs2138157	0	2138157	intergenic_variant	1	0.352356	9e-21	20.0458		0.041998	[0.033-0.051] unit increase	NR [16366144] (imputed)	N
13	rs2458993	2	227103717	rs2138157	2023-05-31	36764567	Davyson E	2023-02-09	Biol Psychiatry	www.ncbi.nlm.nih.gov/pubmed/36764567	Metabolomic Investigation of Major Depressive Disorder Identifies a Potentially Causal Association With Polyunsaturated Fatty Acids.	Free cholesterol in very large VLDL (UKB data field 23493)	88329 European ancestry individuals	NA	2q36.3		NYAP2 - MIR5702	ENSG00000144460	ENSG00000263363		584983	419709	rs2138157-A	rs2138157	0	2138157	intergenic_variant	1	0.352356	4e-13	12.3979		0.0349201	[0.025-0.044] unit decrease	NR [16366144] (imputed)	N
13	rs2458993	2	227103717	rs2138157	2023-05-31	36764567	Davyson E	2023-02-09	Biol Psychiatry	www.ncbi.nlm.nih.gov/pubmed/36764567	Metabolomic Investigation of Major Depressive Disorder Identifies a Potentially Causal Association With Polyunsaturated Fatty Acids.	Triglycerides to phosphoglycerides ratio (UKB data field 23435)	88268 European ancestry individuals	NA	2q36.3		NYAP2 - MIR5702	ENSG00000144460	ENSG00000263363		584983	419709	rs2138157-A	rs2138157	0	2138157	intergenic_variant	1	0.352368	1e-23	23		0.0463791	[0.037-0.055] unit decrease	NR [16366159] (imputed)	N
13	rs2458993	2	227103717	rs2138157	2023-05-31	36764567	Davyson E	2023-02-09	Biol Psychiatry	www.ncbi.nlm.nih.gov/pubmed/36764567	Metabolomic Investigation of Major Depressive Disorder Identifies a Potentially Causal Association With Polyunsaturated Fatty Acids.	Total lipids in very large VLDL (UKB data field 23489)	88329 European ancestry individuals	NA	2q36.3		NYAP2 - MIR5702	ENSG00000144460	ENSG00000263363		584983	419709	rs2138157-A	rs2138157	0	2138157	intergenic_variant	1	0.352356	2e-15	14.699		0.0379188	[0.029-0.047] unit decrease	NR [16366144] (imputed)	N
13	rs2458993	2	227103717	rs2138157	2023-05-31	36764567	Davyson E	2023-02-09	Biol Psychiatry	www.ncbi.nlm.nih.gov/pubmed/36764567	Metabolomic Investigation of Major Depressive Disorder Identifies a Potentially Causal Association With Polyunsaturated Fatty Acids.	Free cholesterol in chylomicrons and extremely large VLDL (UKB data field 23486)	88329 European ancestry individuals	NA	2q36.3		NYAP2 - MIR5702	ENSG00000144460	ENSG00000263363		584983	419709	rs2138157-A	rs2138157	0	2138157	intergenic_variant	1	0.352356	2e-14	13.699		0.0366567	[0.027-0.046] unit decrease	NR [16366144] (imputed)	N
13	rs2458993	2	227103717	rs2138157	2023-05-31	36764567	Davyson E	2023-02-09	Biol Psychiatry	www.ncbi.nlm.nih.gov/pubmed/36764567	Metabolomic Investigation of Major Depressive Disorder Identifies a Potentially Causal Association With Polyunsaturated Fatty Acids.	Cholesterol in chylomicrons and extremely large VLDL (UKB data field 23484)	88329 European ancestry individuals	NA	2q36.3		NYAP2 - MIR5702	ENSG00000144460	ENSG00000263363		584983	419709	rs2138157-A	rs2138157	0	2138157	intergenic_variant	1	0.352356	8e-14	13.0969		0.0358377	[0.026-0.045] unit decrease	NR [16366144] (imputed)	N
13	rs2458993	2	227103717	rs2138157	2023-05-31	36764567	Davyson E	2023-02-09	Biol Psychiatry	www.ncbi.nlm.nih.gov/pubmed/36764567	Metabolomic Investigation of Major Depressive Disorder Identifies a Potentially Causal Association With Polyunsaturated Fatty Acids.	Cholesteryl esters in chylomicrons and extremely large VLDL (UKB data field 23485)	88329 European ancestry individuals	NA	2q36.3		NYAP2 - MIR5702	ENSG00000144460	ENSG00000263363		584983	419709	rs2138157-A	rs2138157	0	2138157	intergenic_variant	1	0.352356	1e-13	13		0.0356981	[0.026-0.045] unit decrease	NR [16366144] (imputed)	N
13	rs2458993	2	227103717	rs2138157	2023-05-31	36764567	Davyson E	2023-02-09	Biol Psychiatry	www.ncbi.nlm.nih.gov/pubmed/36764567	Metabolomic Investigation of Major Depressive Disorder Identifies a Potentially Causal Association With Polyunsaturated Fatty Acids.	Concentration of large VLDL particles (UKB data field 23495)	88329 European ancestry individuals	NA	2q36.3		NYAP2 - MIR5702	ENSG00000144460	ENSG00000263363		584983	419709	rs2138157-A	rs2138157	0	2138157	intergenic_variant	1	0.352356	3e-14	13.5229		0.0364656	[0.027-0.046] unit decrease	NR [16366144] (imputed)	N
13	rs2458993	2	227103717	rs2138157	2023-05-31	36764567	Davyson E	2023-02-09	Biol Psychiatry	www.ncbi.nlm.nih.gov/pubmed/36764567	Metabolomic Investigation of Major Depressive Disorder Identifies a Potentially Causal Association With Polyunsaturated Fatty Acids.	Total lipids in large VLDL (UKB data field 23496)	88329 European ancestry individuals	NA	2q36.3		NYAP2 - MIR5702	ENSG00000144460	ENSG00000263363		584983	419709	rs2138157-A	rs2138157	0	2138157	intergenic_variant	1	0.352356	2e-13	12.699		0.0354379	[0.026-0.045] unit decrease	NR [16366144] (imputed)	N
13	rs2458993	2	227103717	rs2138157	2023-05-31	36764567	Davyson E	2023-02-09	Biol Psychiatry	www.ncbi.nlm.nih.gov/pubmed/36764567	Metabolomic Investigation of Major Depressive Disorder Identifies a Potentially Causal Association With Polyunsaturated Fatty Acids.	Total lipids in VLDL (UKB data field 23424)	88329 European ancestry individuals	NA	2q36.3		NYAP2 - MIR5702	ENSG00000144460	ENSG00000263363		584983	419709	rs2138157-A	rs2138157	0	2138157	intergenic_variant	1	0.352356	7e-10	9.1549		0.0300249	[0.02-0.04] unit decrease	NR [16366144] (imputed)	N
13	rs2458993	2	227103717	rs2138157	2023-05-31	36764567	Davyson E	2023-02-09	Biol Psychiatry	www.ncbi.nlm.nih.gov/pubmed/36764567	Metabolomic Investigation of Major Depressive Disorder Identifies a Potentially Causal Association With Polyunsaturated Fatty Acids.	Phospholipids in very large VLDL (UKB data field 23490)	88329 European ancestry individuals	NA	2q36.3		NYAP2 - MIR5702	ENSG00000144460	ENSG00000263363		584983	419709	rs2138157-A	rs2138157	0	2138157	intergenic_variant	1	0.352356	4e-14	13.3979		0.0363056	[0.027-0.046] unit decrease	NR [16366144] (imputed)	N
13	rs2458993	2	227103717	rs2138157	2023-05-31	36764567	Davyson E	2023-02-09	Biol Psychiatry	www.ncbi.nlm.nih.gov/pubmed/36764567	Metabolomic Investigation of Major Depressive Disorder Identifies a Potentially Causal Association With Polyunsaturated Fatty Acids.	Cholesterol in very large VLDL (UKB data field 23491)	88329 European ancestry individuals	NA	2q36.3		NYAP2 - MIR5702	ENSG00000144460	ENSG00000263363		584983	419709	rs2138157-A	rs2138157	0	2138157	intergenic_variant	1	0.352356	1e-10	10		0.0313045	[0.022-0.041] unit decrease	NR [16366144] (imputed)	N
13	rs2458993	2	227103717	rs2138157	2023-05-31	36764567	Davyson E	2023-02-09	Biol Psychiatry	www.ncbi.nlm.nih.gov/pubmed/36764567	Metabolomic Investigation of Major Depressive Disorder Identifies a Potentially Causal Association With Polyunsaturated Fatty Acids.	Cholesterol in medium HDL (UKB data field 23568)	88329 European ancestry individuals	NA	2q36.3		NYAP2 - MIR5702	ENSG00000144460	ENSG00000263363		584983	419709	rs2138157-A	rs2138157	0	2138157	intergenic_variant	1	0.352356	5e-14	13.301		0.0345417	[0.026-0.044] unit increase	NR [16366144] (imputed)	N
13	rs2458993	2	227103717	rs2138157	2023-05-31	36764567	Davyson E	2023-02-09	Biol Psychiatry	www.ncbi.nlm.nih.gov/pubmed/36764567	Metabolomic Investigation of Major Depressive Disorder Identifies a Potentially Causal Association With Polyunsaturated Fatty Acids.	Cholesteryl esters in medium HDL (UKB data field 23569)	88329 European ancestry individuals	NA	2q36.3		NYAP2 - MIR5702	ENSG00000144460	ENSG00000263363		584983	419709	rs2138157-A	rs2138157	0	2138157	intergenic_variant	1	0.352356	3e-14	13.5229		0.0350095	[0.026-0.044] unit increase	NR [16366144] (imputed)	N
13	rs2458993	2	227103717	rs2138157	2023-05-31	36764567	Davyson E	2023-02-09	Biol Psychiatry	www.ncbi.nlm.nih.gov/pubmed/36764567	Metabolomic Investigation of Major Depressive Disorder Identifies a Potentially Causal Association With Polyunsaturated Fatty Acids.	Phospholipids to total lipids in large VLDL percentage (UKB data field 23589)	88321 European ancestry individuals	NA	2q36.3		NYAP2 - MIR5702	ENSG00000144460	ENSG00000263363		584983	419709	rs2138157-A	rs2138157	0	2138157	intergenic_variant	1	0.352354	9e-13	12.0458		0.0344347	[0.025-0.044] unit decrease	NR [16366100] (imputed)	N
13	rs2458993	2	227103717	rs2138157	2023-05-31	36764567	Davyson E	2023-02-09	Biol Psychiatry	www.ncbi.nlm.nih.gov/pubmed/36764567	Metabolomic Investigation of Major Depressive Disorder Identifies a Potentially Causal Association With Polyunsaturated Fatty Acids.	Triglycerides to total lipids in very large HDL percentage (UKB data field 23633)	88307 European ancestry individuals	NA	2q36.3		NYAP2 - MIR5702	ENSG00000144460	ENSG00000263363		584983	419709	rs2138157-A	rs2138157	0	2138157	intergenic_variant	1	0.352382	2e-20	19.699		0.0434253	[0.034-0.053] unit decrease	NR [16366139] (imputed)	N
13	rs2458993	2	227103717	rs2138157	2023-05-31	36764567	Davyson E	2023-02-09	Biol Psychiatry	www.ncbi.nlm.nih.gov/pubmed/36764567	Metabolomic Investigation of Major Depressive Disorder Identifies a Potentially Causal Association With Polyunsaturated Fatty Acids.	Triglycerides to total lipids in large HDL percentage (UKB data field 23638)	88329 European ancestry individuals	NA	2q36.3		NYAP2 - MIR5702	ENSG00000144460	ENSG00000263363		584983	419709	rs2138157-A	rs2138157	0	2138157	intergenic_variant	1	0.352356	4e-20	19.3979		0.0432058	[0.034-0.052] unit decrease	NR [16366144] (imputed)	N
13	rs2458993	2	227103717	rs2138157	2023-05-31	36764567	Davyson E	2023-02-09	Biol Psychiatry	www.ncbi.nlm.nih.gov/pubmed/36764567	Metabolomic Investigation of Major Depressive Disorder Identifies a Potentially Causal Association With Polyunsaturated Fatty Acids.	Cholesterol to total lipids in medium HDL percentage (UKB data field 23640)	88329 European ancestry individuals	NA	2q36.3		NYAP2 - MIR5702	ENSG00000144460	ENSG00000263363		584983	419709	rs2138157-A	rs2138157	0	2138157	intergenic_variant	1	0.352356	4e-19	18.3979		0.0424843	[0.033-0.052] unit increase	NR [16366144] (imputed)	N
13	rs2458993	2	227103717	rs2138157	2023-05-31	36764567	Davyson E	2023-02-09	Biol Psychiatry	www.ncbi.nlm.nih.gov/pubmed/36764567	Metabolomic Investigation of Major Depressive Disorder Identifies a Potentially Causal Association With Polyunsaturated Fatty Acids.	Triglycerides to total lipids in medium HDL percentage (UKB data field 23643)	88329 European ancestry individuals	NA	2q36.3		NYAP2 - MIR5702	ENSG00000144460	ENSG00000263363		584983	419709	rs2138157-A	rs2138157	0	2138157	intergenic_variant	1	0.352356	4e-18	17.3979		0.0414424	[0.032-0.051] unit decrease	NR [16366144] (imputed)	N
13	rs2458993	2	227103717	rs2138157	2023-05-31	36764567	Davyson E	2023-02-09	Biol Psychiatry	www.ncbi.nlm.nih.gov/pubmed/36764567	Metabolomic Investigation of Major Depressive Disorder Identifies a Potentially Causal Association With Polyunsaturated Fatty Acids.	Triglycerides to total lipids in small HDL percentage (UKB data field 23648)	88329 European ancestry individuals	NA	2q36.3		NYAP2 - MIR5702	ENSG00000144460	ENSG00000263363		584983	419709	rs2138157-A	rs2138157	0	2138157	intergenic_variant	1	0.352356	2e-21	20.699		0.0451448	[0.036-0.054] unit decrease	NR [16366144] (imputed)	N
13	rs2458993	2	227103717	rs2138157	2022-11-17	34887591	Graham SE	2021-12-09	Nature	www.ncbi.nlm.nih.gov/pubmed/34887591	The power of genetic diversity in genome-wide association studies of lipids.	Non-HDL cholesterol levels	40963 South Asian ancestry individuals 48057 Hispanic individuals 99432 Admixed African or African ancestry individuals 146492 East Asian ancestry individuals 1320016 European ancestry individuals	NA	2q36.3		NYAP2 - MIR5702	ENSG00000144460	ENSG00000263363		584983	419709	rs2138157-?	rs2138157	0	2138157	intergenic_variant	1	NR	7e-12	11.1549		NA		NR [52000000] (imputed)	N
13	rs2458993	2	227103717	rs2138157	2021-06-10	34059833	Chen J	2021-05-31	Nat Genet	www.ncbi.nlm.nih.gov/pubmed/34059833	The trans-ancestral genomic architecture of glycemic traits.	Glycated hemoglobin levels	146806 European ancestry individuals	NA	2q36.3	LOC646736	NYAP2 - MIR5702	ENSG00000144460	ENSG00000263363		584983	419709	rs2138157-A	rs2138157	0	2138157	intergenic_variant	1	0.3678	7e-06	5.1549		0.0051	[0.0026-0.0076] unit decrease	Affymetrix. Illumina [33811881] (imputed)	N
13	rs2458993	2	227103717	rs2138157	2022-11-17	34887591	Graham SE	2021-12-09	Nature	www.ncbi.nlm.nih.gov/pubmed/34887591	The power of genetic diversity in genome-wide association studies of lipids.	Non-HDL cholesterol levels	1320016 European ancestry individuals	NA	2q36.3		NYAP2 - MIR5702	ENSG00000144460	ENSG00000263363		584983	419709	rs2138157-A	rs2138157	0	2138157	intergenic_variant	1	0.364537	2e-11	10.699		0.0133013	[0.01-0.0166] unit decrease	NR [52000000] (imputed)	N
13	rs2458993	2	227103717	rs2138157	2023-05-31	36764567	Davyson E	2023-02-09	Biol Psychiatry	www.ncbi.nlm.nih.gov/pubmed/36764567	Metabolomic Investigation of Major Depressive Disorder Identifies a Potentially Causal Association With Polyunsaturated Fatty Acids.	Average diameter for LDL particles (UKB data field 23432)	88329 European ancestry individuals	NA	2q36.3		NYAP2 - MIR5702	ENSG00000144460	ENSG00000263363		584983	419709	rs2138157-A	rs2138157	0	2138157	intergenic_variant	1	0.352356	3e-10	9.52288		0.0302775	[0.021-0.04] unit increase	NR [16366144] (imputed)	N
13	rs2458993	2	227103717	rs2138157	2023-05-31	36764567	Davyson E	2023-02-09	Biol Psychiatry	www.ncbi.nlm.nih.gov/pubmed/36764567	Metabolomic Investigation of Major Depressive Disorder Identifies a Potentially Causal Association With Polyunsaturated Fatty Acids.	Concentration of very large VLDL particles (UKB data field 23488)	88329 European ancestry individuals	NA	2q36.3		NYAP2 - MIR5702	ENSG00000144460	ENSG00000263363		584983	419709	rs2138157-A	rs2138157	0	2138157	intergenic_variant	1	0.352356	8e-16	15.0969		0.0385189	[0.029-0.048] unit decrease	NR [16366144] (imputed)	N
13	rs2458993	2	227103717	rs2138157	2023-05-31	36764567	Davyson E	2023-02-09	Biol Psychiatry	www.ncbi.nlm.nih.gov/pubmed/36764567	Metabolomic Investigation of Major Depressive Disorder Identifies a Potentially Causal Association With Polyunsaturated Fatty Acids.	Free cholesterol in large VLDL (UKB data field 23500)	88329 European ancestry individuals	NA	2q36.3		NYAP2 - MIR5702	ENSG00000144460	ENSG00000263363		584983	419709	rs2138157-A	rs2138157	0	2138157	intergenic_variant	1	0.352356	2e-13	12.699		0.0353637	[0.026-0.045] unit decrease	NR [16366144] (imputed)	N
13	rs2458993	2	227103717	rs2138157	2023-05-31	36764567	Davyson E	2023-02-09	Biol Psychiatry	www.ncbi.nlm.nih.gov/pubmed/36764567	Metabolomic Investigation of Major Depressive Disorder Identifies a Potentially Causal Association With Polyunsaturated Fatty Acids.	Triglycerides in small LDL (UKB data field 23550)	88329 European ancestry individuals	NA	2q36.3		NYAP2 - MIR5702	ENSG00000144460	ENSG00000263363		584983	419709	rs2138157-A	rs2138157	0	2138157	intergenic_variant	1	0.352356	8e-14	13.0969		0.0360689	[0.027-0.046] unit decrease	NR [16366144] (imputed)	N
13	rs2458993	2	227103717	rs2138157	2023-05-31	36764567	Davyson E	2023-02-09	Biol Psychiatry	www.ncbi.nlm.nih.gov/pubmed/36764567	Metabolomic Investigation of Major Depressive Disorder Identifies a Potentially Causal Association With Polyunsaturated Fatty Acids.	Cholesterol in large VLDL (UKB data field 23498)	88329 European ancestry individuals	NA	2q36.3		NYAP2 - MIR5702	ENSG00000144460	ENSG00000263363		584983	419709	rs2138157-A	rs2138157	0	2138157	intergenic_variant	1	0.352356	4e-10	9.39794		0.0303533	[0.021-0.04] unit decrease	NR [16366144] (imputed)	N
13	rs2458993	2	227103717	rs2138157	2023-05-31	36764567	Davyson E	2023-02-09	Biol Psychiatry	www.ncbi.nlm.nih.gov/pubmed/36764567	Metabolomic Investigation of Major Depressive Disorder Identifies a Potentially Causal Association With Polyunsaturated Fatty Acids.	Phospholipids in large VLDL (UKB data field 23497)	88329 European ancestry individuals	NA	2q36.3		NYAP2 - MIR5702	ENSG00000144460	ENSG00000263363		584983	419709	rs2138157-A	rs2138157	0	2138157	intergenic_variant	1	0.352356	9e-15	14.0458		0.0371656	[0.028-0.047] unit decrease	NR [16366144] (imputed)	N
13	rs2458993	2	227103717	rs2138157	2023-05-31	36764567	Davyson E	2023-02-09	Biol Psychiatry	www.ncbi.nlm.nih.gov/pubmed/36764567	Metabolomic Investigation of Major Depressive Disorder Identifies a Potentially Causal Association With Polyunsaturated Fatty Acids.	Triglycerides in small HDL (UKB data field 23578)	88329 European ancestry individuals	NA	2q36.3		NYAP2 - MIR5702	ENSG00000144460	ENSG00000263363		584983	419709	rs2138157-A	rs2138157	0	2138157	intergenic_variant	1	0.352356	2e-16	15.699		0.0395635	[0.03-0.049] unit decrease	NR [16366144] (imputed)	N
13	rs2458993	2	227104111	rs2972140	2019-03-12	30670697	Kilpelainen TO	2019-01-22	Nat Commun	www.ncbi.nlm.nih.gov/pubmed/30670697	Multi-ancestry study of blood lipid levels identifies four loci interacting with physical activity.	HDL cholesterol x physical activity interaction (2df test)	7395 African American inactive individuals 13092 African American active individuals 2753 Asian ancestry inactive individuals 3650 Asian ancestry active individuals 22963 European ancestry inactive individuals 61939 European ancestry active individuals 2829 Hispanic or Latin American inactive individuals 6358 Hispanic or Latin American active individuals	1.886 African American inactive individuals. 1.892 African American active individuals. 1.217 South African Black ancestry inactive individuals. 389 South African Black ancestry active individuals. 2.494 East Asian ancestry inactive individuals. 1.947 East Asian ancestry active individuals. 724 South Asian ancestry inactive individuals. 1.425 South Asian ancestry active individuals. 41.042 European ancestry inactive individuals. 66.575 European ancestry active individuals. 2.619 Hispanic inactive individuals. 8.802 Hispanic active individuals	2q36.3	NR	NYAP2 - MIR5702	ENSG00000144460	ENSG00000263363		585377	419315	rs2972140-T	rs2972140	0	2972140	intergenic_variant	1	0.355	1e-11	11	(EA)	NA		Affymetrix. Illumina [at least 2500000] (imputed)	N
13	rs2458993	2	227104111	rs2972140	2022-04-27	35213538	Richardson TG	2022-02-25	PLoS Biol	www.ncbi.nlm.nih.gov/pubmed/35213538	Characterising metabolomic signatures of lipid-modifying therapies through drug target mendelian randomisation.	Cholesteryl esters to total lipids ratio in large HDL	115082 European ancestry individuals	NA	2q36.3		NYAP2 - MIR5702	ENSG00000144460	ENSG00000263363		585377	419315	rs2972140-T	rs2972140	0	2972140	intergenic_variant	1	0.349363	9e-27	26.0458		0.0440053	[0.036-0.052] unit increase	NR [11722792] (imputed)	N
13	rs2458993	2	227104111	rs2972140	2022-04-27	35213538	Richardson TG	2022-02-25	PLoS Biol	www.ncbi.nlm.nih.gov/pubmed/35213538	Characterising metabolomic signatures of lipid-modifying therapies through drug target mendelian randomisation.	Ratio of omega-6 fatty acids to total fatty acids	115006 European ancestry individuals	NA	2q36.3		NYAP2 - MIR5702	ENSG00000144460	ENSG00000263363		585377	419315	rs2972140-T	rs2972140	0	2972140	intergenic_variant	1	0.349372	2e-16	15.699		0.0340375	[0.026-0.042] unit increase	NR [11722792] (imputed)	N
13	rs2458993	2	227104111	rs2972140	2022-04-27	35213538	Richardson TG	2022-02-25	PLoS Biol	www.ncbi.nlm.nih.gov/pubmed/35213538	Characterising metabolomic signatures of lipid-modifying therapies through drug target mendelian randomisation.	Ratio of polyunsaturated fatty acids to monounsaturated fatty acids	115006 European ancestry individuals	NA	2q36.3		NYAP2 - MIR5702	ENSG00000144460	ENSG00000263363		585377	419315	rs2972140-T	rs2972140	0	2972140	intergenic_variant	1	0.349372	2e-19	18.699		0.0372675	[0.029-0.045] unit increase	NR [11722792] (imputed)	N
13	rs2458993	2	227104111	rs2972140	2022-04-27	35213538	Richardson TG	2022-02-25	PLoS Biol	www.ncbi.nlm.nih.gov/pubmed/35213538	Characterising metabolomic signatures of lipid-modifying therapies through drug target mendelian randomisation.	Ratio of polyunsaturated fatty acids to total fatty acids	115006 European ancestry individuals	NA	2q36.3		NYAP2 - MIR5702	ENSG00000144460	ENSG00000263363		585377	419315	rs2972140-T	rs2972140	0	2972140	intergenic_variant	1	0.349372	3e-16	15.5229		0.0339204	[0.026-0.042] unit increase	NR [11722792] (imputed)	N
13	rs2458993	2	227104111	rs2972140	2022-04-27	35213538	Richardson TG	2022-02-25	PLoS Biol	www.ncbi.nlm.nih.gov/pubmed/35213538	Characterising metabolomic signatures of lipid-modifying therapies through drug target mendelian randomisation.	Ratio of monounsaturated fatty acids to total fatty acids	115006 European ancestry individuals	NA	2q36.3		NYAP2 - MIR5702	ENSG00000144460	ENSG00000263363		585377	419315	rs2972140-T	rs2972140	0	2972140	intergenic_variant	1	0.349372	3e-19	18.5229		0.0371855	[0.029-0.045] unit decrease	NR [11722792] (imputed)	N
13	rs2458993	2	227104111	rs2972140	2022-04-27	35213538	Richardson TG	2022-02-25	PLoS Biol	www.ncbi.nlm.nih.gov/pubmed/35213538	Characterising metabolomic signatures of lipid-modifying therapies through drug target mendelian randomisation.	Free cholesterol to total lipids ratio in medium LDL	115082 European ancestry individuals	NA	2q36.3		NYAP2 - MIR5702	ENSG00000144460	ENSG00000263363		585377	419315	rs2972140-T	rs2972140	0	2972140	intergenic_variant	1	0.349363	1e-28	28		0.0457661	[0.038-0.054] unit increase	NR [11722792] (imputed)	N
13	rs2458993	2	227104111	rs2972140	2022-04-27	35213538	Richardson TG	2022-02-25	PLoS Biol	www.ncbi.nlm.nih.gov/pubmed/35213538	Characterising metabolomic signatures of lipid-modifying therapies through drug target mendelian randomisation.	Average diameter for VLDL particles	115082 European ancestry individuals	NA	2q36.3		NYAP2 - MIR5702	ENSG00000144460	ENSG00000263363		585377	419315	rs2972140-T	rs2972140	0	2972140	intergenic_variant	1	0.349363	3e-25	24.5229		0.0418421	[0.034-0.05] unit decrease	NR [11722792] (imputed)	N
13	rs2458993	2	227104111	rs2972140	2022-04-27	35213538	Richardson TG	2022-02-25	PLoS Biol	www.ncbi.nlm.nih.gov/pubmed/35213538	Characterising metabolomic signatures of lipid-modifying therapies through drug target mendelian randomisation.	Total lipid levels in very large VLDL	115082 European ancestry individuals	NA	2q36.3		NYAP2 - MIR5702	ENSG00000144460	ENSG00000263363		585377	419315	rs2972140-T	rs2972140	0	2972140	intergenic_variant	1	0.349363	2e-21	20.699		0.0395435	[0.031-0.048] unit decrease	NR [11722792] (imputed)	N
13	rs2458993	2	227104111	rs2972140	2022-04-27	35213538	Richardson TG	2022-02-25	PLoS Biol	www.ncbi.nlm.nih.gov/pubmed/35213538	Characterising metabolomic signatures of lipid-modifying therapies through drug target mendelian randomisation.	Triglyceride levels in very large VLDL	115082 European ancestry individuals	NA	2q36.3		NYAP2 - MIR5702	ENSG00000144460	ENSG00000263363		585377	419315	rs2972140-T	rs2972140	0	2972140	intergenic_variant	1	0.349363	6e-24	23.2218		0.0416504	[0.034-0.05] unit decrease	NR [11722792] (imputed)	N
13	rs2458993	2	227104111	rs2972140	2022-04-27	35213538	Richardson TG	2022-02-25	PLoS Biol	www.ncbi.nlm.nih.gov/pubmed/35213538	Characterising metabolomic signatures of lipid-modifying therapies through drug target mendelian randomisation.	Concentration of very large VLDL particles	115082 European ancestry individuals	NA	2q36.3		NYAP2 - MIR5702	ENSG00000144460	ENSG00000263363		585377	419315	rs2972140-T	rs2972140	0	2972140	intergenic_variant	1	0.349363	5e-22	21.301		0.0400074	[0.032-0.048] unit decrease	NR [11722792] (imputed)	N
13	rs2458993	2	227104111	rs2972140	2022-04-27	35213538	Richardson TG	2022-02-25	PLoS Biol	www.ncbi.nlm.nih.gov/pubmed/35213538	Characterising metabolomic signatures of lipid-modifying therapies through drug target mendelian randomisation.	Phospholipid levels in very large VLDL	115082 European ancestry individuals	NA	2q36.3		NYAP2 - MIR5702	ENSG00000144460	ENSG00000263363		585377	419315	rs2972140-T	rs2972140	0	2972140	intergenic_variant	1	0.349363	7e-20	19.1549		0.0379725	[0.03-0.046] unit decrease	NR [11722792] (imputed)	N
13	rs2458993	2	227104111	rs2972140	2021-03-22	33339817	Nielsen JB	2020-12-18	Nat Commun	www.ncbi.nlm.nih.gov/pubmed/33339817	Loss-of-function genomic variants highlight potential therapeutic targets for cardiovascular disease.	High density lipoprotein cholesterol levels	76081 European ancestry individuals 127395 Japanese ancestry individuals	NA	2q36.3	LOC646736. MIR5702	NYAP2 - MIR5702	ENSG00000144460	ENSG00000263363		585377	419315	rs2972140-?	rs2972140	0	2972140	intergenic_variant	1	NR	6e-10	9.22185		0.034	[0.023-0.045] unit decrease	Illumina [31500000] (imputed)	N
13	rs2458993	2	227104111	rs2972140	2022-04-27	35213538	Richardson TG	2022-02-25	PLoS Biol	www.ncbi.nlm.nih.gov/pubmed/35213538	Characterising metabolomic signatures of lipid-modifying therapies through drug target mendelian randomisation.	Triglyceride levels in small HDL	115082 European ancestry individuals	NA	2q36.3		NYAP2 - MIR5702	ENSG00000144460	ENSG00000263363		585377	419315	rs2972140-T	rs2972140	0	2972140	intergenic_variant	1	0.349363	9e-24	23.0458		0.0419178	[0.034-0.05] unit decrease	NR [11722792] (imputed)	N
13	rs2458993	2	227104111	rs2972140	2022-04-27	35213538	Richardson TG	2022-02-25	PLoS Biol	www.ncbi.nlm.nih.gov/pubmed/35213538	Characterising metabolomic signatures of lipid-modifying therapies through drug target mendelian randomisation.	Degree of unsaturation	115006 European ancestry individuals	NA	2q36.3		NYAP2 - MIR5702	ENSG00000144460	ENSG00000263363		585377	419315	rs2972140-T	rs2972140	0	2972140	intergenic_variant	1	0.349372	1e-13	13		0.030324	[0.022-0.038] unit increase	NR [11722792] (imputed)	N
13	rs2458993	2	227104111	rs2972140	2022-04-27	35213538	Richardson TG	2022-02-25	PLoS Biol	www.ncbi.nlm.nih.gov/pubmed/35213538	Characterising metabolomic signatures of lipid-modifying therapies through drug target mendelian randomisation.	Triglyceride levels in small LDL	115082 European ancestry individuals	NA	2q36.3		NYAP2 - MIR5702	ENSG00000144460	ENSG00000263363		585377	419315	rs2972140-T	rs2972140	0	2972140	intergenic_variant	1	0.349363	4e-19	18.3979		0.0373653	[0.029-0.046] unit decrease	NR [11722792] (imputed)	N
13	rs2458993	2	227104111	rs2972140	2023-05-31	36764567	Davyson E	2023-02-09	Biol Psychiatry	www.ncbi.nlm.nih.gov/pubmed/36764567	Metabolomic Investigation of Major Depressive Disorder Identifies a Potentially Causal Association With Polyunsaturated Fatty Acids.	Monounsaturated fatty acids to total fatty acids percentage (UKB data field 23454)	88268 European ancestry individuals	NA	2q36.3		NYAP2 - MIR5702	ENSG00000144460	ENSG00000263363		585377	419315	rs2972140-T	rs2972140	0	2972140	intergenic_variant	1	0.349038	2e-13	12.699		0.0352766	[0.026-0.045] unit decrease	NR [16366159] (imputed)	N
13	rs2458993	2	227105921	rs2943650	2020-09-18	32888494	Vuckovic D	2020-09-01	Cell	www.ncbi.nlm.nih.gov/pubmed/32888494	The Polygenic and Monogenic Basis of Blood Traits and Diseases.	High light scatter reticulocyte count	408112 British individuals	NA	2q36.3		NYAP2 - MIR5702	ENSG00000144460	ENSG00000263363		587187	417505	rs2943650-T	rs2943650	0	2943650	intergenic_variant	1	0.645169	4e-11	10.3979		0.0153045	[0.011-0.02] unit increase	Affymetrix [93095623] (imputed)	N
13	rs2458993	2	227105921	rs2943650	2020-09-14	32541925	Vujkovic M	2020-06-15	Nat Genet	www.ncbi.nlm.nih.gov/pubmed/32541925	Discovery of 318 new risk loci for type 2 diabetes and related vascular outcomes among 1.4 million participants in a multi-ancestry meta-analysis.	Type 2 diabetes	148726 European ancestry cases 24646 African American cases 8616 Hispanic cases 46511 Asian ancestry cases 965732 European ancestry controls 31446 African American controls 11829 Hispanic controls 169776 Asian ancestry controls	NA	2q36.3	NR	NYAP2 - MIR5702	ENSG00000144460	ENSG00000263363		587187	417505	rs2943650-C	rs2943650	0	2943650	intergenic_variant	1	0.3616	2e-81	80.699		0.0805	[0.072-0.089] unit decrease	Affymetrix. Illumina [at least 945603] (imputed)	N
13	rs2458993	2	227105921	rs2943650	2011-07-08	21706003	Kilpelainen TO	2011-06-26	Nat Genet	www.ncbi.nlm.nih.gov/pubmed/21706003	Genetic variation near IRS1 associates with reduced adiposity and an impaired metabolic profile.	Adiposity	29069 European ancestry individuals 7557 Indian Asian ancestry individuals	39.576 European ancestry individuals	2q36.3	IRS1	NYAP2 - MIR5702	ENSG00000144460	ENSG00000263363		587187	417505	rs2943650-T	rs2943650	0	2943650	intergenic_variant	1	0.64	4e-11	10.3979		0.03	[NR] % decrease	Affymetrix. Illumina. Perlegen [~ 2500000] (imputed)	N
13	rs2458993	2	227105921	rs2943650	2021-02-17	33356394	Gill D	2020-12-28	Hypertension	www.ncbi.nlm.nih.gov/pubmed/33356394	Urate. Blood Pressure. and Cardiovascular Disease: Evidence From Mendelian Randomization and Meta-Analysis of Clinical Trials.	Urate levels	454183 European ancestry individuals	NA	2q36.3	NR	NYAP2 - MIR5702	ENSG00000144460	ENSG00000263363		587187	417505	rs2943650-T	rs2943650	0	2943650	intergenic_variant	1	0.65	1e-10	10		0.0123	[0.0085-0.0161] unit increase	NR [NR]	N
13	rs2458993	2	227105921	rs2943650	2022-04-27	35213538	Richardson TG	2022-02-25	PLoS Biol	www.ncbi.nlm.nih.gov/pubmed/35213538	Characterising metabolomic signatures of lipid-modifying therapies through drug target mendelian randomisation.	Cholesterol to total lipids ratio in medium HDL	115082 European ancestry individuals	NA	2q36.3		NYAP2 - MIR5702	ENSG00000144460	ENSG00000263363		587187	417505	rs2943650-C	rs2943650	0	2943650	intergenic_variant	1	0.355246	3e-29	28.5229		0.0459035	[0.038-0.054] unit increase	NR [11722792] (imputed)	N
13	rs2458993	2	227105921	rs2943650	2022-04-27	35213538	Richardson TG	2022-02-25	PLoS Biol	www.ncbi.nlm.nih.gov/pubmed/35213538	Characterising metabolomic signatures of lipid-modifying therapies through drug target mendelian randomisation.	Cholesteryl esters to total lipids ratio in medium HDL	115082 European ancestry individuals	NA	2q36.3		NYAP2 - MIR5702	ENSG00000144460	ENSG00000263363		587187	417505	rs2943650-C	rs2943650	0	2943650	intergenic_variant	1	0.355246	2e-24	23.699		0.0423161	[0.034-0.05] unit increase	NR [11722792] (imputed)	N
13	rs2458993	2	227105921	rs2943650	2022-04-27	35213538	Richardson TG	2022-02-25	PLoS Biol	www.ncbi.nlm.nih.gov/pubmed/35213538	Characterising metabolomic signatures of lipid-modifying therapies through drug target mendelian randomisation.	Phospholipids to total lipids ratio in medium HDL	115082 European ancestry individuals	NA	2q36.3		NYAP2 - MIR5702	ENSG00000144460	ENSG00000263363		587187	417505	rs2943650-C	rs2943650	0	2943650	intergenic_variant	1	0.355246	5e-27	26.301		0.0440148	[0.036-0.052] unit decrease	NR [11722792] (imputed)	N
13	rs2458993	2	227105921	rs2943650	2022-04-27	35213538	Richardson TG	2022-02-25	PLoS Biol	www.ncbi.nlm.nih.gov/pubmed/35213538	Characterising metabolomic signatures of lipid-modifying therapies through drug target mendelian randomisation.	Free cholesterol to total lipids ratio in medium HDL	115082 European ancestry individuals	NA	2q36.3		NYAP2 - MIR5702	ENSG00000144460	ENSG00000263363		587187	417505	rs2943650-C	rs2943650	0	2943650	intergenic_variant	1	0.355246	9e-24	23.0458		0.0383378	[0.031-0.046] unit increase	NR [11722792] (imputed)	N
13	rs2458993	2	227105921	rs2943650	2022-04-27	35213538	Richardson TG	2022-02-25	PLoS Biol	www.ncbi.nlm.nih.gov/pubmed/35213538	Characterising metabolomic signatures of lipid-modifying therapies through drug target mendelian randomisation.	Concentration of HDL particles	115082 European ancestry individuals	NA	2q36.3		NYAP2 - MIR5702	ENSG00000144460	ENSG00000263363		587187	417505	rs2943650-C	rs2943650	0	2943650	intergenic_variant	1	0.355246	3e-12	11.5229		0.0282071	[0.02-0.036] unit increase	NR [11722792] (imputed)	N
13	rs2458993	2	227105921	rs2943650	2022-04-27	35213538	Richardson TG	2022-02-25	PLoS Biol	www.ncbi.nlm.nih.gov/pubmed/35213538	Characterising metabolomic signatures of lipid-modifying therapies through drug target mendelian randomisation.	Cholesteryl ester levels in IDL	115082 European ancestry individuals	NA	2q36.3		NYAP2 - MIR5702	ENSG00000144460	ENSG00000263363		587187	417505	rs2943650-C	rs2943650	0	2943650	intergenic_variant	1	0.355246	1e-10	10		0.0269278	[0.019-0.035] unit increase	NR [11722792] (imputed)	N
13	rs2458993	2	227105921	rs2943650	2022-04-27	35213538	Richardson TG	2022-02-25	PLoS Biol	www.ncbi.nlm.nih.gov/pubmed/35213538	Characterising metabolomic signatures of lipid-modifying therapies through drug target mendelian randomisation.	Cholesteryl ester levels in HDL	115082 European ancestry individuals	NA	2q36.3		NYAP2 - MIR5702	ENSG00000144460	ENSG00000263363		587187	417505	rs2943650-C	rs2943650	0	2943650	intergenic_variant	1	0.355246	2e-27	26.699		0.0419599	[0.034-0.05] unit increase	NR [11722792] (imputed)	N
13	rs2458993	2	227105921	rs2943650	2022-04-27	35213538	Richardson TG	2022-02-25	PLoS Biol	www.ncbi.nlm.nih.gov/pubmed/35213538	Characterising metabolomic signatures of lipid-modifying therapies through drug target mendelian randomisation.	Cholesterol levels in IDL	115082 European ancestry individuals	NA	2q36.3		NYAP2 - MIR5702	ENSG00000144460	ENSG00000263363		587187	417505	rs2943650-C	rs2943650	0	2943650	intergenic_variant	1	0.355246	6e-11	10.2218		0.0272614	[0.019-0.035] unit increase	NR [11722792] (imputed)	N
13	rs2458993	2	227105921	rs2943650	2022-04-27	35213538	Richardson TG	2022-02-25	PLoS Biol	www.ncbi.nlm.nih.gov/pubmed/35213538	Characterising metabolomic signatures of lipid-modifying therapies through drug target mendelian randomisation.	Cholesterol to total lipids ratio in IDL	115082 European ancestry individuals	NA	2q36.3		NYAP2 - MIR5702	ENSG00000144460	ENSG00000263363		587187	417505	rs2943650-C	rs2943650	0	2943650	intergenic_variant	1	0.355246	2e-25	24.699		0.0436629	[0.035-0.052] unit increase	NR [11722792] (imputed)	N
13	rs2458993	2	227105921	rs2943650	2022-04-27	35213538	Richardson TG	2022-02-25	PLoS Biol	www.ncbi.nlm.nih.gov/pubmed/35213538	Characterising metabolomic signatures of lipid-modifying therapies through drug target mendelian randomisation.	Triglycerides to total lipids ratio in IDL	115082 European ancestry individuals	NA	2q36.3		NYAP2 - MIR5702	ENSG00000144460	ENSG00000263363		587187	417505	rs2943650-C	rs2943650	0	2943650	intergenic_variant	1	0.355246	5e-30	29.301		0.0470302	[0.039-0.055] unit decrease	NR [11722792] (imputed)	N
13	rs2458993	2	227105921	rs2943650	2022-04-27	35213538	Richardson TG	2022-02-25	PLoS Biol	www.ncbi.nlm.nih.gov/pubmed/35213538	Characterising metabolomic signatures of lipid-modifying therapies through drug target mendelian randomisation.	Free cholesterol levels in IDL	115082 European ancestry individuals	NA	2q36.3		NYAP2 - MIR5702	ENSG00000144460	ENSG00000263363		587187	417505	rs2943650-C	rs2943650	0	2943650	intergenic_variant	1	0.355246	3e-11	10.5229		0.0276494	[0.019-0.036] unit increase	NR [11722792] (imputed)	N
13	rs2458993	2	227105921	rs2943650	2022-04-27	35213538	Richardson TG	2022-02-25	PLoS Biol	www.ncbi.nlm.nih.gov/pubmed/35213538	Characterising metabolomic signatures of lipid-modifying therapies through drug target mendelian randomisation.	Cholesteryl esters to total lipids ratio in IDL	115082 European ancestry individuals	NA	2q36.3		NYAP2 - MIR5702	ENSG00000144460	ENSG00000263363		587187	417505	rs2943650-C	rs2943650	0	2943650	intergenic_variant	1	0.355246	2e-18	17.699		0.0366564	[0.028-0.045] unit increase	NR [11722792] (imputed)	N
13	rs2458993	2	227105921	rs2943650	2022-04-27	35213538	Richardson TG	2022-02-25	PLoS Biol	www.ncbi.nlm.nih.gov/pubmed/35213538	Characterising metabolomic signatures of lipid-modifying therapies through drug target mendelian randomisation.	Cholesterol to total lipids ratio in large LDL	115082 European ancestry individuals	NA	2q36.3		NYAP2 - MIR5702	ENSG00000144460	ENSG00000263363		587187	417505	rs2943650-C	rs2943650	0	2943650	intergenic_variant	1	0.355246	2e-19	18.699		0.037753	[0.03-0.046] unit increase	NR [11722792] (imputed)	N
13	rs2458993	2	227105921	rs2943650	2022-04-27	35213538	Richardson TG	2022-02-25	PLoS Biol	www.ncbi.nlm.nih.gov/pubmed/35213538	Characterising metabolomic signatures of lipid-modifying therapies through drug target mendelian randomisation.	Triglycerides to total lipids ratio in large LDL	115082 European ancestry individuals	NA	2q36.3		NYAP2 - MIR5702	ENSG00000144460	ENSG00000263363		587187	417505	rs2943650-C	rs2943650	0	2943650	intergenic_variant	1	0.355246	6e-24	23.2218		0.0421856	[0.034-0.05] unit decrease	NR [11722792] (imputed)	N
13	rs2458993	2	227105921	rs2943650	2022-04-27	35213538	Richardson TG	2022-02-25	PLoS Biol	www.ncbi.nlm.nih.gov/pubmed/35213538	Characterising metabolomic signatures of lipid-modifying therapies through drug target mendelian randomisation.	Triglycerides to total lipids ratio in large HDL	115082 European ancestry individuals	NA	2q36.3		NYAP2 - MIR5702	ENSG00000144460	ENSG00000263363		587187	417505	rs2943650-C	rs2943650	0	2943650	intergenic_variant	1	0.355246	8e-27	26.0969		0.0434147	[0.035-0.051] unit decrease	NR [11722792] (imputed)	N
13	rs2458993	2	227105921	rs2943650	2022-04-27	35213538	Richardson TG	2022-02-25	PLoS Biol	www.ncbi.nlm.nih.gov/pubmed/35213538	Characterising metabolomic signatures of lipid-modifying therapies through drug target mendelian randomisation.	Free cholesterol to total lipids ratio in large LDL	115082 European ancestry individuals	NA	2q36.3		NYAP2 - MIR5702	ENSG00000144460	ENSG00000263363		587187	417505	rs2943650-C	rs2943650	0	2943650	intergenic_variant	1	0.355246	9e-34	33.0458		0.0494689	[0.041-0.057] unit increase	NR [11722792] (imputed)	N
13	rs2458993	2	227105921	rs2943650	2022-04-27	35213538	Richardson TG	2022-02-25	PLoS Biol	www.ncbi.nlm.nih.gov/pubmed/35213538	Characterising metabolomic signatures of lipid-modifying therapies through drug target mendelian randomisation.	Free cholesterol levels in large LDL	115082 European ancestry individuals	NA	2q36.3		NYAP2 - MIR5702	ENSG00000144460	ENSG00000263363		587187	417505	rs2943650-C	rs2943650	0	2943650	intergenic_variant	1	0.355246	6e-09	8.22185		0.024578	[0.016-0.033] unit increase	NR [11722792] (imputed)	N
13	rs2458993	2	227105921	rs2943650	2022-04-27	35213538	Richardson TG	2022-02-25	PLoS Biol	www.ncbi.nlm.nih.gov/pubmed/35213538	Characterising metabolomic signatures of lipid-modifying therapies through drug target mendelian randomisation.	Triglycerides to total lipids ratio in medium LDL	115082 European ancestry individuals	NA	2q36.3		NYAP2 - MIR5702	ENSG00000144460	ENSG00000263363		587187	417505	rs2943650-C	rs2943650	0	2943650	intergenic_variant	1	0.355246	6e-20	19.2218		0.0385769	[0.03-0.047] unit decrease	NR [11722792] (imputed)	N
13	rs2458993	2	227105921	rs2943650	2022-04-27	35213538	Richardson TG	2022-02-25	PLoS Biol	www.ncbi.nlm.nih.gov/pubmed/35213538	Characterising metabolomic signatures of lipid-modifying therapies through drug target mendelian randomisation.	Triglycerides to total lipids ratio in medium HDL	115082 European ancestry individuals	NA	2q36.3		NYAP2 - MIR5702	ENSG00000144460	ENSG00000263363		587187	417505	rs2943650-C	rs2943650	0	2943650	intergenic_variant	1	0.355246	2e-26	25.699		0.0438378	[0.036-0.052] unit decrease	NR [11722792] (imputed)	N
13	rs2458993	2	227105921	rs2943650	2022-10-24	34321204	Harrison S	2021-07-28	Sci Adv	www.ncbi.nlm.nih.gov/pubmed/34321204	Testosterone and socioeconomic position: Mendelian randomization in 306.248 men and women in UK Biobank.	Albumin levels	148248 British ancestry men	NA	2q36.3		NYAP2 - MIR5702	ENSG00000144460	ENSG00000263363		587187	417505	rs2943650-T	rs2943650	0	2943650	intergenic_variant	1	0.65	2e-16	15.699		0.11	[0.085-0.135] g/L increase	Affymetrix [NR] (imputed)	N
13	rs2458993	2	227105921	rs2943650	2022-04-27	35213538	Richardson TG	2022-02-25	PLoS Biol	www.ncbi.nlm.nih.gov/pubmed/35213538	Characterising metabolomic signatures of lipid-modifying therapies through drug target mendelian randomisation.	Phospholipids to total lipids ratio in very small VLDL	115082 European ancestry individuals	NA	2q36.3		NYAP2 - MIR5702	ENSG00000144460	ENSG00000263363		587187	417505	rs2943650-C	rs2943650	0	2943650	intergenic_variant	1	0.355246	5e-14	13.301		0.0316224	[0.023-0.04] unit decrease	NR [11722792] (imputed)	N
13	rs2458993	2	227105921	rs2943650	2022-04-27	35213538	Richardson TG	2022-02-25	PLoS Biol	www.ncbi.nlm.nih.gov/pubmed/35213538	Characterising metabolomic signatures of lipid-modifying therapies through drug target mendelian randomisation.	Cholesterol to total lipids ratio in very small VLDL	115082 European ancestry individuals	NA	2q36.3		NYAP2 - MIR5702	ENSG00000144460	ENSG00000263363		587187	417505	rs2943650-C	rs2943650	0	2943650	intergenic_variant	1	0.355246	2e-31	30.699		0.0473329	[0.039-0.055] unit increase	NR [11722792] (imputed)	N
13	rs2458993	2	227105921	rs2943650	2022-04-27	35213538	Richardson TG	2022-02-25	PLoS Biol	www.ncbi.nlm.nih.gov/pubmed/35213538	Characterising metabolomic signatures of lipid-modifying therapies through drug target mendelian randomisation.	Triglycerides to total lipids ratio in very small VLDL	115082 European ancestry individuals	NA	2q36.3		NYAP2 - MIR5702	ENSG00000144460	ENSG00000263363		587187	417505	rs2943650-C	rs2943650	0	2943650	intergenic_variant	1	0.355246	2e-30	29.699		0.0466234	[0.039-0.055] unit decrease	NR [11722792] (imputed)	N
13	rs2458993	2	227105921	rs2943650	2022-04-27	35213538	Richardson TG	2022-02-25	PLoS Biol	www.ncbi.nlm.nih.gov/pubmed/35213538	Characterising metabolomic signatures of lipid-modifying therapies through drug target mendelian randomisation.	Total esterified cholesterol levels	115082 European ancestry individuals	NA	2q36.3		NYAP2 - MIR5702	ENSG00000144460	ENSG00000263363		587187	417505	rs2943650-C	rs2943650	0	2943650	intergenic_variant	1	0.355246	5e-09	8.30103		0.0243029	[0.016-0.032] unit increase	NR [11722792] (imputed)	N
13	rs2458993	2	227105921	rs2943650	2022-04-27	35213538	Richardson TG	2022-02-25	PLoS Biol	www.ncbi.nlm.nih.gov/pubmed/35213538	Characterising metabolomic signatures of lipid-modifying therapies through drug target mendelian randomisation.	HDL cholesterol levels	115082 European ancestry individuals	NA	2q36.3		NYAP2 - MIR5702	ENSG00000144460	ENSG00000263363		587187	417505	rs2943650-C	rs2943650	0	2943650	intergenic_variant	1	0.355246	4e-26	25.3979		0.0407191	[0.033-0.048] unit increase	NR [11722792] (imputed)	N
13	rs2458993	2	227105921	rs2943650	2022-04-27	35213538	Richardson TG	2022-02-25	PLoS Biol	www.ncbi.nlm.nih.gov/pubmed/35213538	Characterising metabolomic signatures of lipid-modifying therapies through drug target mendelian randomisation.	Cholesteryl esters to total lipids ratio in very small VLDL	115082 European ancestry individuals	NA	2q36.3		NYAP2 - MIR5702	ENSG00000144460	ENSG00000263363		587187	417505	rs2943650-C	rs2943650	0	2943650	intergenic_variant	1	0.355246	2e-32	31.699		0.0479106	[0.04-0.056] unit increase	NR [11722792] (imputed)	N
13	rs2458993	2	227105921	rs2943650	2022-04-27	35213538	Richardson TG	2022-02-25	PLoS Biol	www.ncbi.nlm.nih.gov/pubmed/35213538	Characterising metabolomic signatures of lipid-modifying therapies through drug target mendelian randomisation.	Triglycerides to total lipids ratio in small HDL	115082 European ancestry individuals	NA	2q36.3		NYAP2 - MIR5702	ENSG00000144460	ENSG00000263363		587187	417505	rs2943650-C	rs2943650	0	2943650	intergenic_variant	1	0.355246	3e-31	30.5229		0.0473939	[0.039-0.055] unit decrease	NR [11722792] (imputed)	N
13	rs2458993	2	227105921	rs2943650	2022-04-27	35213538	Richardson TG	2022-02-25	PLoS Biol	www.ncbi.nlm.nih.gov/pubmed/35213538	Characterising metabolomic signatures of lipid-modifying therapies through drug target mendelian randomisation.	Triglycerides to total lipids ratio in small LDL	115082 European ancestry individuals	NA	2q36.3		NYAP2 - MIR5702	ENSG00000144460	ENSG00000263363		587187	417505	rs2943650-C	rs2943650	0	2943650	intergenic_variant	1	0.355246	2e-25	24.699		0.04329	[0.035-0.051] unit decrease	NR [11722792] (imputed)	N
13	rs2458993	2	227105921	rs2943650	2022-04-27	35213538	Richardson TG	2022-02-25	PLoS Biol	www.ncbi.nlm.nih.gov/pubmed/35213538	Characterising metabolomic signatures of lipid-modifying therapies through drug target mendelian randomisation.	Sphingomyelin levels	115006 European ancestry individuals	NA	2q36.3		NYAP2 - MIR5702	ENSG00000144460	ENSG00000263363		587187	417505	rs2943650-C	rs2943650	0	2943650	intergenic_variant	1	0.35525	8e-15	14.0969		0.0312748	[0.023-0.039] unit increase	NR [11722792] (imputed)	N
13	rs2458993	2	227105921	rs2943650	2022-04-27	35213538	Richardson TG	2022-02-25	PLoS Biol	www.ncbi.nlm.nih.gov/pubmed/35213538	Characterising metabolomic signatures of lipid-modifying therapies through drug target mendelian randomisation.	Total concentration of lipoprotein particles	115082 European ancestry individuals	NA	2q36.3		NYAP2 - MIR5702	ENSG00000144460	ENSG00000263363		587187	417505	rs2943650-C	rs2943650	0	2943650	intergenic_variant	1	0.355246	1e-11	11		0.0274419	[0.019-0.035] unit increase	NR [11722792] (imputed)	N
13	rs2458993	2	227105921	rs2943650	2022-04-27	35213538	Richardson TG	2022-02-25	PLoS Biol	www.ncbi.nlm.nih.gov/pubmed/35213538	Characterising metabolomic signatures of lipid-modifying therapies through drug target mendelian randomisation.	Triglycerides to total lipids ratio in small VLDL	115082 European ancestry individuals	NA	2q36.3		NYAP2 - MIR5702	ENSG00000144460	ENSG00000263363		587187	417505	rs2943650-C	rs2943650	0	2943650	intergenic_variant	1	0.355246	7e-20	19.1549		0.0378732	[0.03-0.046] unit decrease	NR [11722792] (imputed)	N
13	rs2458993	2	227105921	rs2943650	2022-04-27	35213538	Richardson TG	2022-02-25	PLoS Biol	www.ncbi.nlm.nih.gov/pubmed/35213538	Characterising metabolomic signatures of lipid-modifying therapies through drug target mendelian randomisation.	Phospholipids to total lipids ratio in small VLDL	115082 European ancestry individuals	NA	2q36.3		NYAP2 - MIR5702	ENSG00000144460	ENSG00000263363		587187	417505	rs2943650-C	rs2943650	0	2943650	intergenic_variant	1	0.355246	2e-25	24.699		0.0427516	[0.035-0.051] unit increase	NR [11722792] (imputed)	N
13	rs2458993	2	227105921	rs2943650	2022-04-27	35213538	Richardson TG	2022-02-25	PLoS Biol	www.ncbi.nlm.nih.gov/pubmed/35213538	Characterising metabolomic signatures of lipid-modifying therapies through drug target mendelian randomisation.	Free cholesterol to total lipids ratio in small VLDL	115082 European ancestry individuals	NA	2q36.3		NYAP2 - MIR5702	ENSG00000144460	ENSG00000263363		587187	417505	rs2943650-C	rs2943650	0	2943650	intergenic_variant	1	0.355246	2e-26	25.699		0.043596	[0.036-0.052] unit increase	NR [11722792] (imputed)	N
13	rs2458993	2	227105921	rs2943650	2022-04-27	35213538	Richardson TG	2022-02-25	PLoS Biol	www.ncbi.nlm.nih.gov/pubmed/35213538	Characterising metabolomic signatures of lipid-modifying therapies through drug target mendelian randomisation.	Ratio of triglycerides to phosphoglycerides	115006 European ancestry individuals	NA	2q36.3		NYAP2 - MIR5702	ENSG00000144460	ENSG00000263363		587187	417505	rs2943650-C	rs2943650	0	2943650	intergenic_variant	1	0.35525	7e-33	32.1549		0.0476696	[0.04-0.055] unit decrease	NR [11722792] (imputed)	N
13	rs2458993	2	227106217	rs2972138	2019-02-08	30593698	Hubel C	2018-12-28	Am J Med Genet B Neuropsychiatr Genet	www.ncbi.nlm.nih.gov/pubmed/30593698	Genomics of body fat percentage may contribute to sex bias in anorexia nervosa.	Body fat percentage	70700 European ancestry female individuals 85261 European ancestry male individuals	NA	2q36.3	NR	NYAP2 - MIR5702	ENSG00000144460	ENSG00000263363		511614	417209	rs2972138-?	rs2972138	0	2972138	intergenic_variant	1	NR	3e-11	10.5229	(male)	0.17936	[0.13-0.23] unit decrease	Affymetrix [7794483] (imputed)	N
13	rs2458993	2	227106217	rs2972138	2019-02-08	30593698	Hubel C	2018-12-28	Am J Med Genet B Neuropsychiatr Genet	www.ncbi.nlm.nih.gov/pubmed/30593698	Genomics of body fat percentage may contribute to sex bias in anorexia nervosa.	Body fat percentage	70700 European ancestry female individuals 85261 European ancestry male individuals	NA	2q36.3	NR	NYAP2 - MIR5702	ENSG00000144460	ENSG00000263363		511614	417209	rs2972138-?	rs2972138	0	2972138	intergenic_variant	1	NR	2e-06	5.69897		0.10507	[0.062-0.148] unit decrease	Affymetrix [7794483] (imputed)	N
13	rs2458993	2	227106217	rs2972138	2022-04-27	35213538	Richardson TG	2022-02-25	PLoS Biol	www.ncbi.nlm.nih.gov/pubmed/35213538	Characterising metabolomic signatures of lipid-modifying therapies through drug target mendelian randomisation.	Free cholesterol to total lipids ratio in very large VLDL	114160 European ancestry individuals	NA	2q36.3		NYAP2 - MIR5702	ENSG00000144460	ENSG00000263363		511614	417209	rs2972138-A	rs2972138	0	2972138	intergenic_variant	1	0.354156	5e-18	17.301		0.0360663	[0.028-0.044] unit increase	NR [11722792] (imputed)	N
13	rs2458993	2	227107035	rs2972136	2021-12-14	34594039	Sakaue S	2021-09-30	Nat Genet	www.ncbi.nlm.nih.gov/pubmed/34594039	A cross-population atlas of genetic associations for 220 human phenotypes.	Serum albumin levels	315268 European ancestry individuals 120539 East Asian ancestry individuals	NA	2q36.3		NYAP2 - MIR5702	ENSG00000144460	ENSG00000263363		588301	416391	rs2972136-G	rs2972136	0	2972136	intergenic_variant	1	NR	1e-16	16		0.0214	[0.016-0.026] unit increase	Affymetrix. Illumina [20534035] (imputed)	N
13	rs2458993	2	227107501	rs1913657	2018-11-26	30275531	Klarin D	2018-10-01	Nat Genet	www.ncbi.nlm.nih.gov/pubmed/30275531	Genetics of blood lipids among ~300.000 multi-ethnic participants of the Million Veteran Program.	Triglycerides	215551 European ancestry individuals 57332 African American individuals 24743 Hispanic individuals	Up to 319.677 individuals	2q36.3	intergenic	NYAP2 - MIR5702	ENSG00000144460	ENSG00000263363		512898	415925	rs1913657-T	rs1913657	0	1913657	intergenic_variant	1	0.6215	2e-55	54.699		0.0433	[0.038-0.049] mg dl-1 increase	Affymetrix [up to 31400000] (imputed)	N
13	rs2458993	2	227107501	rs1913657	2022-04-27	35213538	Richardson TG	2022-02-25	PLoS Biol	www.ncbi.nlm.nih.gov/pubmed/35213538	Characterising metabolomic signatures of lipid-modifying therapies through drug target mendelian randomisation.	Cholesterol to total lipids ratio in medium LDL	115082 European ancestry individuals	NA	2q36.3		NYAP2 - MIR5702	ENSG00000144460	ENSG00000263363		512898	415925	rs1913657-C	rs1913657	0	1913657	intergenic_variant	1	0.355035	4e-10	9.39794		0.027051	[0.019-0.036] unit increase	NR [11722792] (imputed)	N
13	rs2458993	2	227107501	rs1913657	2022-03-01	34951656	Downie CG	2021-12-24	Diabetologia	www.ncbi.nlm.nih.gov/pubmed/34951656	Multi-ethnic GWAS and fine-mapping of glycaemic traits identify novel loci in the PAGE Study.	Glycated haemoglobin HbA1c levels adjusted for BMI	9228 European ancestry individuals	NA	2q36.3		NYAP2 - MIR5702	ENSG00000144460	ENSG00000263363		512898	415925	rs1913657-T	rs1913657	0	1913657	intergenic_variant	1	0.3606	5e-09	8.30103		0.0623	[0.042-0.083] unit increase	Affymetrix. Illumina [23060038] (imputed)	N
13	rs2458993	2	227107501	rs1913657	2022-03-01	34951656	Downie CG	2021-12-24	Diabetologia	www.ncbi.nlm.nih.gov/pubmed/34951656	Multi-ethnic GWAS and fine-mapping of glycaemic traits identify novel loci in the PAGE Study.	Fasting insulin adjusted for BMI	48395 European ancestry African American or Afro-Caribbean Hispanic or Latin American Asian ancestry Other ancestry Native American ancestry individuals	NA	2q36.3		NYAP2 - MIR5702	ENSG00000144460	ENSG00000263363		512898	415925	rs1913657-T	rs1913657	0	1913657	intergenic_variant	1	0.3526	1e-10	10		0.0457	[0.032-0.06] unit increase	Affymetrix. Illumina [28462191] (imputed)	N
13	rs2458993	2	227108446	rs2943652	2019-02-08	30595370	Kichaev G	2018-12-27	Am J Hum Genet	www.ncbi.nlm.nih.gov/pubmed/30595370	Leveraging Polygenic Functional Enrichment to Improve GWAS Power.	Cardiovascular disease	approximately 459000 European ancestry individuals	NA	2q36.3		NYAP2 - MIR5702	ENSG00000144460	ENSG00000263363		589712	414980	rs2943652-?	rs2943652	0	2943652	intergenic_variant	1	NR	5e-14	13.301		NA		NR [~ 8900000] (imputed)	N
13	rs2458993	2	227108446	rs2943652	2016-12-08	26833246	Lu Y	2016-02-01	Nat Commun	www.ncbi.nlm.nih.gov/pubmed/26833246	New loci for body fat percentage reveal link between adiposity and cardiometabolic disease risk.	Body fat percentage	Up to 31457 European ancestry men up to 35030 European ancestry women up to 8259 Indian Asian ancestry men up to 1030 Indian Asian ancestry women 973 Korean ancestry men 1360 Korean ancestry women 154 African American men 262 African American women	Up to 12.480 European ancestry men. up to 10.055 European ancestry women. 315 Jamaican ancestry men. 774 Jamaican ancestry women	2q36.3	IRS1	NYAP2 - MIR5702	ENSG00000144460	ENSG00000263363		589712	414980	rs2943652-C	rs2943652	0	2943652	intergenic_variant	1	0.36	2e-12	11.699		0.034	[0.024-0.044] body fat % increase	Affymetrix. Illumina. Perlegen [at least 1958375] (imputed)	N
13	rs2458993	2	227108446	rs2943652	2016-12-08	26833246	Lu Y	2016-02-01	Nat Commun	www.ncbi.nlm.nih.gov/pubmed/26833246	New loci for body fat percentage reveal link between adiposity and cardiometabolic disease risk.	Body fat percentage	Up to 31457 European ancestry men up to 35030 European ancestry women up to 8259 Indian Asian ancestry men up to 1030 Indian Asian ancestry women 973 Korean ancestry men 1360 Korean ancestry women 154 African American men 262 African American women	Up to 12.480 European ancestry men. up to 10.055 European ancestry women. 315 Jamaican ancestry men. 774 Jamaican ancestry women	2q36.3	IRS1	NYAP2 - MIR5702	ENSG00000144460	ENSG00000263363		589712	414980	rs2943652-C	rs2943652	0	2943652	intergenic_variant	1	0.37	2e-10	9.69897	(European men)	0.044	[0.03-0.058] body fat % increase	Affymetrix. Illumina. Perlegen [at least 1958375] (imputed)	N
13	rs2458993	2	227108446	rs2943652	2016-12-08	26833246	Lu Y	2016-02-01	Nat Commun	www.ncbi.nlm.nih.gov/pubmed/26833246	New loci for body fat percentage reveal link between adiposity and cardiometabolic disease risk.	Body fat percentage	Up to 31457 European ancestry men up to 35030 European ancestry women up to 8259 Indian Asian ancestry men up to 1030 Indian Asian ancestry women 973 Korean ancestry men 1360 Korean ancestry women 154 African American men 262 African American women	Up to 12.480 European ancestry men. up to 10.055 European ancestry women. 315 Jamaican ancestry men. 774 Jamaican ancestry women	2q36.3	IRS1	NYAP2 - MIR5702	ENSG00000144460	ENSG00000263363		589712	414980	rs2943652-C	rs2943652	0	2943652	intergenic_variant	1	0.36	1e-12	12	(men)	0.046	[0.033-0.059] body fat % increase	Affymetrix. Illumina. Perlegen [at least 1958375] (imputed)	N
13	rs2458993	2	227108446	rs2943652	2016-12-08	26833246	Lu Y	2016-02-01	Nat Commun	www.ncbi.nlm.nih.gov/pubmed/26833246	New loci for body fat percentage reveal link between adiposity and cardiometabolic disease risk.	Body fat percentage	Up to 31457 European ancestry men up to 35030 European ancestry women up to 8259 Indian Asian ancestry men up to 1030 Indian Asian ancestry women 973 Korean ancestry men 1360 Korean ancestry women 154 African American men 262 African American women	Up to 12.480 European ancestry men. up to 10.055 European ancestry women. 315 Jamaican ancestry men. 774 Jamaican ancestry women	2q36.3	IRS1	NYAP2 - MIR5702	ENSG00000144460	ENSG00000263363		589712	414980	rs2943652-C	rs2943652	0	2943652	intergenic_variant	1	0.37	1e-09	9	(European)	0.03	[0.02-0.04] body fat % increase	Affymetrix. Illumina. Perlegen [at least 1958375] (imputed)	N
13	rs2458993	2	227108446	rs2943652	2021-03-22	33619380	Huang LO	2021-02-22	Nat Metab	www.ncbi.nlm.nih.gov/pubmed/33619380	Genome-wide discovery of genetic loci that uncouple excess adiposity from its comorbidities.	Body mass index and systole blood pressure (pairwise)	472402 European ancestry individuals 16962 East Asian South Asian Hispanic and African American ancestry individuals	NA	2q36.3	NYAP2-IRS1	NYAP2 - MIR5702	ENSG00000144460	ENSG00000263363		589712	414980	rs2943652-C	rs2943652	0	2943652	intergenic_variant	1	0.3748	7e-10	9.1549		NA		Affymetrix. Illumina [2331072] (imputed)	N
13	rs2458993	2	227108446	rs2943652	2021-03-22	33619380	Huang LO	2021-02-22	Nat Metab	www.ncbi.nlm.nih.gov/pubmed/33619380	Genome-wide discovery of genetic loci that uncouple excess adiposity from its comorbidities.	Body mass index and coronary artery disease (pairwise)	464176 European ancestry individuals 59353 East Asian South Asian Hispanic and African American ancestry individuals	NA	2q36.3	NYAP2-IRS1	NYAP2 - MIR5702	ENSG00000144460	ENSG00000263363		589712	414980	rs2943652-C	rs2943652	0	2943652	intergenic_variant	1	0.3748	3e-09	8.52288		NA		Affymetrix. Illumina [2331072] (imputed)	N
13	rs2458993	2	227108446	rs2943652	2021-03-22	33619380	Huang LO	2021-02-22	Nat Metab	www.ncbi.nlm.nih.gov/pubmed/33619380	Genome-wide discovery of genetic loci that uncouple excess adiposity from its comorbidities.	Body fat percentage and type 2 diabetes (pairwise)	200863 European ancestry individuals 24401 East Asian South Asian and African American ancestry individuals	NA	2q36.3	NYAP2-IRS1	NYAP2 - MIR5702	ENSG00000144460	ENSG00000263363		589712	414980	rs2943652-C	rs2943652	0	2943652	intergenic_variant	1	0.3748	4e-20	19.3979		NA		Affymetrix. Illumina [2331072] (imputed)	N
13	rs2458993	2	227108446	rs2943652	2021-03-22	33619380	Huang LO	2021-02-22	Nat Metab	www.ncbi.nlm.nih.gov/pubmed/33619380	Genome-wide discovery of genetic loci that uncouple excess adiposity from its comorbidities.	Body mass index and HDL-C (pairwise)	509429 European ancestry individuals 16962 East Asian South Asian Hispanic and African American ancestry individuals	NA	2q36.3	NYAP2-IRS1	NYAP2 - MIR5702	ENSG00000144460	ENSG00000263363		589712	414980	rs2943652-C	rs2943652	0	2943652	intergenic_variant	1	0.3748	7e-20	19.1549		NA		Affymetrix. Illumina [2331072] (imputed)	N
13	rs2458993	2	227108446	rs2943652	2021-03-22	33619380	Huang LO	2021-02-22	Nat Metab	www.ncbi.nlm.nih.gov/pubmed/33619380	Genome-wide discovery of genetic loci that uncouple excess adiposity from its comorbidities.	Body fat percentage and HDL-C (pairwise)	277811 European ancestry individuals 10022 East Asian South Asian and African American ancestry individuals	NA	2q36.3	NYAP2-IRS1	NYAP2 - MIR5702	ENSG00000144460	ENSG00000263363		589712	414980	rs2943652-C	rs2943652	0	2943652	intergenic_variant	1	0.3748	7e-32	31.1549		NA		Affymetrix. Illumina [2331072] (imputed)	N
13	rs2458993	2	227108446	rs2943652	2021-03-22	33619380	Huang LO	2021-02-22	Nat Metab	www.ncbi.nlm.nih.gov/pubmed/33619380	Genome-wide discovery of genetic loci that uncouple excess adiposity from its comorbidities.	Body fat percentage and fasting insulin (pairwise)	142394 European ancestry individuals 10072 East Asian South Asian and African American ancestry individuals	NA	2q36.3	NYAP2-IRS1	NYAP2 - MIR5702	ENSG00000144460	ENSG00000263363		589712	414980	rs2943652-C	rs2943652	0	2943652	intergenic_variant	1	0.3748	2e-18	17.699		NA		Affymetrix. Illumina [2331072] (imputed)	N
13	rs2458993	2	227108446	rs2943652	2021-03-22	33619380	Huang LO	2021-02-22	Nat Metab	www.ncbi.nlm.nih.gov/pubmed/33619380	Genome-wide discovery of genetic loci that uncouple excess adiposity from its comorbidities.	Body fat percentage and systolic blood pressure (pairwise)	240784 European ancestry individuals 10072 East Asian South Asian and African American ancestry individuals	NA	2q36.3	NYAP2-IRS1	NYAP2 - MIR5702	ENSG00000144460	ENSG00000263363		589712	414980	rs2943652-C	rs2943652	0	2943652	intergenic_variant	1	0.3748	2e-12	11.699		NA		Affymetrix. Illumina [2331072] (imputed)	N
13	rs2458993	2	227108446	rs2943652	2021-03-22	33619380	Huang LO	2021-02-22	Nat Metab	www.ncbi.nlm.nih.gov/pubmed/33619380	Genome-wide discovery of genetic loci that uncouple excess adiposity from its comorbidities.	Body fat percentage and coronary artery disease (pairwise)	232558 European ancestry individuals 52463 East Asian South Asian Middle Eastern Hispanic and African American ancestry individuals	NA	2q36.3	NYAP2-IRS1	NYAP2 - MIR5702	ENSG00000144460	ENSG00000263363		589712	414980	rs2943652-C	rs2943652	0	2943652	intergenic_variant	1	0.3748	2e-12	11.699		NA		Affymetrix. Illumina [2331072] (imputed)	N
13	rs2458993	2	227108446	rs2943652	2021-03-22	33619380	Huang LO	2021-02-22	Nat Metab	www.ncbi.nlm.nih.gov/pubmed/33619380	Genome-wide discovery of genetic loci that uncouple excess adiposity from its comorbidities.	Body mass index and triglycerides (pairwise)	500123 European ancestry individuals16962 East Asian South Asian Hispanic and African American ancestry individuals	NA	2q36.3	NYAP2-IRS1	NYAP2 - MIR5702	ENSG00000144460	ENSG00000263363		589712	414980	rs2943652-C	rs2943652	0	2943652	intergenic_variant	1	0.3748	1e-16	16		NA		Affymetrix. Illumina [2331072] (imputed)	N
13	rs2458993	2	227108446	rs2943652	2021-03-22	33619380	Huang LO	2021-02-22	Nat Metab	www.ncbi.nlm.nih.gov/pubmed/33619380	Genome-wide discovery of genetic loci that uncouple excess adiposity from its comorbidities.	Body mass index and fasting insulin (pairwise)	374012 European ancestry individuals 16962 East Asian South Asian Hispanic and African American ancestry individuals	NA	2q36.3	NYAP2-IRS1	NYAP2 - MIR5702	ENSG00000144460	ENSG00000263363		589712	414980	rs2943652-C	rs2943652	0	2943652	intergenic_variant	1	0.3748	1e-10	10		NA		Affymetrix. Illumina [2331072] (imputed)	N
13	rs2458993	2	227108446	rs2943652	2021-03-22	33619380	Huang LO	2021-02-22	Nat Metab	www.ncbi.nlm.nih.gov/pubmed/33619380	Genome-wide discovery of genetic loci that uncouple excess adiposity from its comorbidities.	Body fat percentage and triglycerides (pairwise)	268505 European ancestry individuals 10072 East Asian South Asian and African American ancestry individuals	NA	2q36.3	NYAP2-IRS1	NYAP2 - MIR5702	ENSG00000144460	ENSG00000263363		589712	414980	rs2943652-C	rs2943652	0	2943652	intergenic_variant	1	0.3748	4e-27	26.3979		NA		Affymetrix. Illumina [2331072] (imputed)	N
13	rs2458993	2	227108446	rs2943652	2021-03-22	33619380	Huang LO	2021-02-22	Nat Metab	www.ncbi.nlm.nih.gov/pubmed/33619380	Genome-wide discovery of genetic loci that uncouple excess adiposity from its comorbidities.	Body mass index and type 2 diabetes (pairwise)	418152 European ancestry individuals 31291 East Asian South Asian Hispanic and African American ancestry individuals	NA	2q36.3	NYAP2-IRS1	NYAP2 - MIR5702	ENSG00000144460	ENSG00000263363		589712	414980	rs2943652-C	rs2943652	0	2943652	intergenic_variant	1	0.3748	1e-12	12		NA		Affymetrix. Illumina [2331072] (imputed)	N
13	rs2458993	2	227108446	rs2943652	2023-03-08	36653479	Kiiskinen T	2023-01-18	Nat Med	www.ncbi.nlm.nih.gov/pubmed/36653479	Genetic predictors of lifelong medication-use patterns in cardiometabolic diseases.	Medication use for T2D (number of purchases)	567671 European ancestry individuals	NA	2q36.3		NYAP2 - MIR5702	ENSG00000144460	ENSG00000263363		589712	414980	rs2943652-?	rs2943652	0	2943652	intergenic_variant	1	NR	1e-25	25		0.010278	[0.0084-0.0122] unit increase	Affymetrix. Illumina [NR] (imputed)	N
13	rs2458993	2	227108446	rs2943652	2022-04-27	35213538	Richardson TG	2022-02-25	PLoS Biol	www.ncbi.nlm.nih.gov/pubmed/35213538	Characterising metabolomic signatures of lipid-modifying therapies through drug target mendelian randomisation.	Triglyceride levels in LDL	115082 European ancestry individuals	NA	2q36.3		NYAP2 - MIR5702	ENSG00000144460	ENSG00000263363		589712	414980	rs2943652-C	rs2943652	0	2943652	intergenic_variant	1	0.355193	1e-13	13		0.0311511	[0.023-0.039] unit decrease	NR [11722792] (imputed)	N
13	rs2458993	2	227108446	rs2943652	2022-04-27	35213538	Richardson TG	2022-02-25	PLoS Biol	www.ncbi.nlm.nih.gov/pubmed/35213538	Characterising metabolomic signatures of lipid-modifying therapies through drug target mendelian randomisation.	Triglyceride levels in IDL	115082 European ancestry individuals	NA	2q36.3		NYAP2 - MIR5702	ENSG00000144460	ENSG00000263363		589712	414980	rs2943652-C	rs2943652	0	2943652	intergenic_variant	1	0.355193	2e-11	10.699		0.0280462	[0.02-0.036] unit decrease	NR [11722792] (imputed)	N
13	rs2458993	2	227108446	rs2943652	2022-07-25	35654975	Vujkovic M	2022-06-02	Nat Genet	www.ncbi.nlm.nih.gov/pubmed/35654975	A multiancestry genome-wide association study of unexplained chronic ALT elevation as a proxy for nonalcoholic fatty liver disease with histological and radiological validation.	Chronic elevation of alanine aminotransferase (cALT) levels	95472 European ancestry cases 68725 European ancestry controls 23977 African American cases 13387 African American controls 7650 Hispanic cases 7468 Hispanic controls 1088 Asian ancestry cases 828 Asian ancestry controls	NA	2q36.3		NYAP2 - MIR5702	ENSG00000144460	ENSG00000263363		589712	414980	rs2943652-C	rs2943652	0	2943652	intergenic_variant	1	0.353	1e-19	19		0.062	[0.048-0.076] unit decrease	NR [NR] (imputed)	N
13	rs2458993	2	227108446	rs2943652	2022-04-27	35213538	Richardson TG	2022-02-25	PLoS Biol	www.ncbi.nlm.nih.gov/pubmed/35213538	Characterising metabolomic signatures of lipid-modifying therapies through drug target mendelian randomisation.	Triglyceride levels in large LDL	115082 European ancestry individuals	NA	2q36.3		NYAP2 - MIR5702	ENSG00000144460	ENSG00000263363		589712	414980	rs2943652-C	rs2943652	0	2943652	intergenic_variant	1	0.355193	3e-11	10.5229		0.0279588	[0.02-0.036] unit decrease	NR [11722792] (imputed)	N
13	rs2458993	2	227108446	rs2943652	2022-04-27	35213538	Richardson TG	2022-02-25	PLoS Biol	www.ncbi.nlm.nih.gov/pubmed/35213538	Characterising metabolomic signatures of lipid-modifying therapies through drug target mendelian randomisation.	Triglyceride levels in medium LDL	115082 European ancestry individuals	NA	2q36.3		NYAP2 - MIR5702	ENSG00000144460	ENSG00000263363		589712	414980	rs2943652-C	rs2943652	0	2943652	intergenic_variant	1	0.355193	6e-16	15.2218		0.0339891	[0.026-0.042] unit decrease	NR [11722792] (imputed)	N
13	rs2458993	2	227108446	rs2943652	2022-04-27	35213538	Richardson TG	2022-02-25	PLoS Biol	www.ncbi.nlm.nih.gov/pubmed/35213538	Characterising metabolomic signatures of lipid-modifying therapies through drug target mendelian randomisation.	Triglyceride levels in very small VLDL	115082 European ancestry individuals	NA	2q36.3		NYAP2 - MIR5702	ENSG00000144460	ENSG00000263363		589712	414980	rs2943652-C	rs2943652	0	2943652	intergenic_variant	1	0.355193	1e-16	16		0.0346144	[0.026-0.043] unit decrease	NR [11722792] (imputed)	N
13	rs2458993	2	227108446	rs2943652	2022-04-27	35213538	Richardson TG	2022-02-25	PLoS Biol	www.ncbi.nlm.nih.gov/pubmed/35213538	Characterising metabolomic signatures of lipid-modifying therapies through drug target mendelian randomisation.	Leucine levels	115078 European ancestry individuals	NA	2q36.3		NYAP2 - MIR5702	ENSG00000144460	ENSG00000263363		589712	414980	rs2943652-C	rs2943652	0	2943652	intergenic_variant	1	0.355196	2e-08	7.69897		0.023147	[0.015-0.031] unit decrease	NR [11722792] (imputed)	N
13	rs2458993	2	227108446	rs2943652	2022-04-27	35213538	Richardson TG	2022-02-25	PLoS Biol	www.ncbi.nlm.nih.gov/pubmed/35213538	Characterising metabolomic signatures of lipid-modifying therapies through drug target mendelian randomisation.	Valine levels	115052 European ancestry individuals	NA	2q36.3		NYAP2 - MIR5702	ENSG00000144460	ENSG00000263363		589712	414980	rs2943652-C	rs2943652	0	2943652	intergenic_variant	1	0.355194	4e-09	8.39794		0.0246206	[0.016-0.033] unit decrease	NR [11722792] (imputed)	N
13	rs2458993	2	227108446	rs2943652	2022-04-27	35213538	Richardson TG	2022-02-25	PLoS Biol	www.ncbi.nlm.nih.gov/pubmed/35213538	Characterising metabolomic signatures of lipid-modifying therapies through drug target mendelian randomisation.	Total concentration of branched-chain amino acids (leucine + isoleucine + valine)	115051 European ancestry individuals	NA	2q36.3		NYAP2 - MIR5702	ENSG00000144460	ENSG00000263363		589712	414980	rs2943652-C	rs2943652	0	2943652	intergenic_variant	1	0.355197	6e-09	8.22185		0.0243001	[0.016-0.032] unit decrease	NR [11722792] (imputed)	N
13	rs2458993	2	227112754	rs2943654	2021-02-19	33547301	Chen VL	2021-02-05	Nat Commun	www.ncbi.nlm.nih.gov/pubmed/33547301	Genome-wide association study of serum liver enzymes implicates diverse metabolic and liver pathology.	Aspartate aminotransferase levels	389565 European ancestry individuals	134.182 East Asian ancestry individuals	2q36.3	NYAP2. IRS1	NYAP2 - MIR5702	ENSG00000144460	ENSG00000263363		594020	410672	rs2943654-T	rs2943654	0	2943654	intergenic_variant	1	0.65	8e-09	8.09691		5.76	z-score increase	Affymetrix [4314223] (imputed)	N
13	rs2458993	2	227112754	rs2943654	2021-02-19	33547301	Chen VL	2021-02-05	Nat Commun	www.ncbi.nlm.nih.gov/pubmed/33547301	Genome-wide association study of serum liver enzymes implicates diverse metabolic and liver pathology.	Alanine aminotransferase levels	390812 European ancestry individuals	134.154 East Asian ancestry individuals	2q36.3	NYAP2. IRS1	NYAP2 - MIR5702	ENSG00000144460	ENSG00000263363		594020	410672	rs2943654-T	rs2943654	0	2943654	intergenic_variant	1	0.65	2e-20	19.699		9.25	z-score increase	Affymetrix [4312306] (imputed)	N
13	rs2458993	2	227112754	rs2943654	2021-06-09	33972514	Pazoki R	2021-05-10	Nat Commun	www.ncbi.nlm.nih.gov/pubmed/33972514	Genetic analysis in European ancestry individuals identifies 517 loci associated with liver enzymes.	Liver enzyme levels (alanine transaminase)	437267 European ancestry individuals	315.572 European ancestry individuals	2q36.3	LOC646736	NYAP2 - MIR5702	ENSG00000144460	ENSG00000263363		594020	410672	rs2943654-C	rs2943654	0	2943654	intergenic_variant	1	0.353914	1e-38	38		0.00522133	[0.0044-0.006] unit decrease	Affymetrix [13995440] (imputed)	N
13	rs2458993	2	227112754	rs2943654	2022-04-27	35213538	Richardson TG	2022-02-25	PLoS Biol	www.ncbi.nlm.nih.gov/pubmed/35213538	Characterising metabolomic signatures of lipid-modifying therapies through drug target mendelian randomisation.	Average diameter for LDL particles	115082 European ancestry individuals	NA	2q36.3		NYAP2 - MIR5702	ENSG00000144460	ENSG00000263363		594020	410672	rs2943654-C	rs2943654	0	2943654	intergenic_variant	1	0.35487	5e-12	11.301		0.0290079	[0.021-0.037] unit increase	NR [11722792] (imputed)	N
13	rs2458993	2	227112754	rs2943654	2021-08-13	34315874	Ward LD	2021-07-27	Nat Commun	www.ncbi.nlm.nih.gov/pubmed/34315874	GWAS of serum ALT and AST reveals an association of SLC30A10 Thr95Ile with hypermanganesemia symptoms.	Alanine aminotransferase levels	387859 British ancestry individuals 10635 Asian or Asian British individuals 7468 Black or Black British individuals 2338 Chinese ancestry individuals	NA	2q36.3	IRS1	NYAP2 - MIR5702	ENSG00000144460	ENSG00000263363		594020	410672	rs2943654-?	rs2943654	0	2943654	intergenic_variant	1	NR	1e-40	40		0.0058	[0.0048-0.0068] unit decrease	Affymetrix [21347608] (imputed)	N
13	rs2458993	2	227112754	rs2943654	2022-04-27	35213538	Richardson TG	2022-02-25	PLoS Biol	www.ncbi.nlm.nih.gov/pubmed/35213538	Characterising metabolomic signatures of lipid-modifying therapies through drug target mendelian randomisation.	Cholesterol to total lipids ratio in large HDL	115082 European ancestry individuals	NA	2q36.3		NYAP2 - MIR5702	ENSG00000144460	ENSG00000263363		594020	410672	rs2943654-C	rs2943654	0	2943654	intergenic_variant	1	0.35487	7e-29	28.1549		0.0451049	[0.037-0.053] unit increase	NR [11722792] (imputed)	N
13	rs2458993	2	227112754	rs2943654	2022-04-27	35213538	Richardson TG	2022-02-25	PLoS Biol	www.ncbi.nlm.nih.gov/pubmed/35213538	Characterising metabolomic signatures of lipid-modifying therapies through drug target mendelian randomisation.	Free cholesterol to total lipids ratio in large HDL	115082 European ancestry individuals	NA	2q36.3		NYAP2 - MIR5702	ENSG00000144460	ENSG00000263363		594020	410672	rs2943654-C	rs2943654	0	2943654	intergenic_variant	1	0.35487	5e-14	13.301		0.0300878	[0.022-0.038] unit increase	NR [11722792] (imputed)	N
13	rs2458993	2	227112754	rs2943654	2021-08-13	34315874	Ward LD	2021-07-27	Nat Commun	www.ncbi.nlm.nih.gov/pubmed/34315874	GWAS of serum ALT and AST reveals an association of SLC30A10 Thr95Ile with hypermanganesemia symptoms.	Aspartate aminotransferase levels	386570 British ancestry individuals 10617 Asian or Asian British individuals 7426 Black or Black British individuals 2321 Chinese ancestry individuals	NA	2q36.3	IRS1	NYAP2 - MIR5702	ENSG00000144460	ENSG00000263363		594020	410672	rs2943654-?	rs2943654	0	2943654	intergenic_variant	1	NR	4e-18	17.3979		0.0022	[0.0016-0.0028] unit decrease	Affymetrix [21347608] (imputed)	N
13	rs2458993	2	227112754	rs2943654	2022-04-27	35213538	Richardson TG	2022-02-25	PLoS Biol	www.ncbi.nlm.nih.gov/pubmed/35213538	Characterising metabolomic signatures of lipid-modifying therapies through drug target mendelian randomisation.	Phospholipids to total lipids ratio in large HDL	115082 European ancestry individuals	NA	2q36.3		NYAP2 - MIR5702	ENSG00000144460	ENSG00000263363		594020	410672	rs2943654-C	rs2943654	0	2943654	intergenic_variant	1	0.35487	1e-16	16		0.0343796	[0.026-0.043] unit decrease	NR [11722792] (imputed)	N
13	rs2458993	2	227112754	rs2943654	2022-04-27	35213538	Richardson TG	2022-02-25	PLoS Biol	www.ncbi.nlm.nih.gov/pubmed/35213538	Characterising metabolomic signatures of lipid-modifying therapies through drug target mendelian randomisation.	Cholesterol to total lipids ratio in medium VLDL	115082 European ancestry individuals	NA	2q36.3		NYAP2 - MIR5702	ENSG00000144460	ENSG00000263363		594020	410672	rs2943654-C	rs2943654	0	2943654	intergenic_variant	1	0.35487	7e-28	27.1549		0.0442709	[0.036-0.052] unit increase	NR [11722792] (imputed)	N
13	rs2458993	2	227112754	rs2943654	2022-04-27	35213538	Richardson TG	2022-02-25	PLoS Biol	www.ncbi.nlm.nih.gov/pubmed/35213538	Characterising metabolomic signatures of lipid-modifying therapies through drug target mendelian randomisation.	Cholesteryl esters to total lipids ratio in medium VLDL	115082 European ancestry individuals	NA	2q36.3		NYAP2 - MIR5702	ENSG00000144460	ENSG00000263363		594020	410672	rs2943654-C	rs2943654	0	2943654	intergenic_variant	1	0.35487	2e-29	28.699		0.045355	[0.037-0.053] unit increase	NR [11722792] (imputed)	N
13	rs2458993	2	227112754	rs2943654	2022-04-27	35213538	Richardson TG	2022-02-25	PLoS Biol	www.ncbi.nlm.nih.gov/pubmed/35213538	Characterising metabolomic signatures of lipid-modifying therapies through drug target mendelian randomisation.	Cholesteryl ester levels in very large HDL	115082 European ancestry individuals	NA	2q36.3		NYAP2 - MIR5702	ENSG00000144460	ENSG00000263363		594020	410672	rs2943654-C	rs2943654	0	2943654	intergenic_variant	1	0.35487	1e-25	25		0.0404212	[0.033-0.048] unit increase	NR [11722792] (imputed)	N
13	rs2458993	2	227112754	rs2943654	2022-04-27	35213538	Richardson TG	2022-02-25	PLoS Biol	www.ncbi.nlm.nih.gov/pubmed/35213538	Characterising metabolomic signatures of lipid-modifying therapies through drug target mendelian randomisation.	Concentration of very large HDL particles	115082 European ancestry individuals	NA	2q36.3		NYAP2 - MIR5702	ENSG00000144460	ENSG00000263363		594020	410672	rs2943654-C	rs2943654	0	2943654	intergenic_variant	1	0.35487	3e-18	17.5229		0.0338103	[0.026-0.041] unit increase	NR [11722792] (imputed)	N
13	rs2458993	2	227112754	rs2943654	2022-04-27	35213538	Richardson TG	2022-02-25	PLoS Biol	www.ncbi.nlm.nih.gov/pubmed/35213538	Characterising metabolomic signatures of lipid-modifying therapies through drug target mendelian randomisation.	Cholesterol levels in very large HDL	115082 European ancestry individuals	NA	2q36.3		NYAP2 - MIR5702	ENSG00000144460	ENSG00000263363		594020	410672	rs2943654-C	rs2943654	0	2943654	intergenic_variant	1	0.35487	6e-24	23.2218		0.0392043	[0.032-0.047] unit increase	NR [11722792] (imputed)	N
13	rs2458993	2	227112754	rs2943654	2022-04-27	35213538	Richardson TG	2022-02-25	PLoS Biol	www.ncbi.nlm.nih.gov/pubmed/35213538	Characterising metabolomic signatures of lipid-modifying therapies through drug target mendelian randomisation.	Total lipid levels in very large HDL	115082 European ancestry individuals	NA	2q36.3		NYAP2 - MIR5702	ENSG00000144460	ENSG00000263363		594020	410672	rs2943654-C	rs2943654	0	2943654	intergenic_variant	1	0.35487	1e-20	20		0.0359695	[0.028-0.044] unit increase	NR [11722792] (imputed)	N
13	rs2458993	2	227112754	rs2943654	2022-04-27	35213538	Richardson TG	2022-02-25	PLoS Biol	www.ncbi.nlm.nih.gov/pubmed/35213538	Characterising metabolomic signatures of lipid-modifying therapies through drug target mendelian randomisation.	Triglycerides to total lipids ratio in very large HDL	115056 European ancestry individuals	NA	2q36.3		NYAP2 - MIR5702	ENSG00000144460	ENSG00000263363		594020	410672	rs2943654-C	rs2943654	0	2943654	intergenic_variant	1	0.354881	3e-27	26.5229		0.0437331	[0.036-0.052] unit decrease	NR [11722792] (imputed)	N
13	rs2458993	2	227112754	rs2943654	2022-04-27	35213538	Richardson TG	2022-02-25	PLoS Biol	www.ncbi.nlm.nih.gov/pubmed/35213538	Characterising metabolomic signatures of lipid-modifying therapies through drug target mendelian randomisation.	Free cholesterol levels in very large HDL	115082 European ancestry individuals	NA	2q36.3		NYAP2 - MIR5702	ENSG00000144460	ENSG00000263363		594020	410672	rs2943654-C	rs2943654	0	2943654	intergenic_variant	1	0.35487	1e-16	16		0.0332643	[0.025-0.041] unit increase	NR [11722792] (imputed)	N
13	rs2458993	2	227112754	rs2943654	2023-05-31	36764567	Davyson E	2023-02-09	Biol Psychiatry	www.ncbi.nlm.nih.gov/pubmed/36764567	Metabolomic Investigation of Major Depressive Disorder Identifies a Potentially Causal Association With Polyunsaturated Fatty Acids.	Polyunsaturated fatty acids to monounsaturated fatty acids ratio (UKB data field 23458)	88268 European ancestry individuals	NA	2q36.3		NYAP2 - MIR5702	ENSG00000144460	ENSG00000263363		594020	410672	rs2943654-C	rs2943654	0	2943654	intergenic_variant	1	0.354485	3e-13	12.5229		0.0348293	[0.025-0.044] unit increase	NR [16366159] (imputed)	N
13	rs2458993	2	227112754	rs2943654	2023-05-31	36764567	Davyson E	2023-02-09	Biol Psychiatry	www.ncbi.nlm.nih.gov/pubmed/36764567	Metabolomic Investigation of Major Depressive Disorder Identifies a Potentially Causal Association With Polyunsaturated Fatty Acids.	Average diameter for VLDL particles (UKB data field 23431)	88329 European ancestry individuals	NA	2q36.3		NYAP2 - MIR5702	ENSG00000144460	ENSG00000263363		594020	410672	rs2943654-C	rs2943654	0	2943654	intergenic_variant	1	0.354472	4e-19	18.3979		0.0414847	[0.032-0.051] unit decrease	NR [16366144] (imputed)	N
13	rs2458993	2	227112754	rs2943654	2023-05-31	36764567	Davyson E	2023-02-09	Biol Psychiatry	www.ncbi.nlm.nih.gov/pubmed/36764567	Metabolomic Investigation of Major Depressive Disorder Identifies a Potentially Causal Association With Polyunsaturated Fatty Acids.	Omega-6 fatty acids to total fatty acids percentage (UKB data field 23452)	88268 European ancestry individuals	NA	2q36.3		NYAP2 - MIR5702	ENSG00000144460	ENSG00000263363		594020	410672	rs2943654-C	rs2943654	0	2943654	intergenic_variant	1	0.354485	2e-10	9.69897		0.0302275	[0.021-0.04] unit increase	NR [16366159] (imputed)	N
13	rs2458993	2	227112754	rs2943654	2023-05-31	36764567	Davyson E	2023-02-09	Biol Psychiatry	www.ncbi.nlm.nih.gov/pubmed/36764567	Metabolomic Investigation of Major Depressive Disorder Identifies a Potentially Causal Association With Polyunsaturated Fatty Acids.	Cholesterol to total lipids in medium VLDL percentage (UKB data field 23595)	88329 European ancestry individuals	NA	2q36.3		NYAP2 - MIR5702	ENSG00000144460	ENSG00000263363		594020	410672	rs2943654-C	rs2943654	0	2943654	intergenic_variant	1	0.354472	7e-20	19.1549		0.0427761	[0.034-0.052] unit increase	NR [16366144] (imputed)	N
13	rs2458993	2	227112754	rs2943654	2023-05-31	36764567	Davyson E	2023-02-09	Biol Psychiatry	www.ncbi.nlm.nih.gov/pubmed/36764567	Metabolomic Investigation of Major Depressive Disorder Identifies a Potentially Causal Association With Polyunsaturated Fatty Acids.	Cholesterol to total lipids in large LDL percentage (UKB data field 23615)	88329 European ancestry individuals	NA	2q36.3		NYAP2 - MIR5702	ENSG00000144460	ENSG00000263363		594020	410672	rs2943654-C	rs2943654	0	2943654	intergenic_variant	1	0.354472	2e-12	11.699		0.0338394	[0.024-0.043] unit increase	NR [16366144] (imputed)	N
13	rs2458993	2	227112754	rs2943654	2023-05-31	36764567	Davyson E	2023-02-09	Biol Psychiatry	www.ncbi.nlm.nih.gov/pubmed/36764567	Metabolomic Investigation of Major Depressive Disorder Identifies a Potentially Causal Association With Polyunsaturated Fatty Acids.	Free cholesterol to total lipids in medium LDL percentage (UKB data field 23622)	88329 European ancestry individuals	NA	2q36.3		NYAP2 - MIR5702	ENSG00000144460	ENSG00000263363		594020	410672	rs2943654-C	rs2943654	0	2943654	intergenic_variant	1	0.354472	5e-19	18.301		0.0423266	[0.033-0.052] unit increase	NR [16366144] (imputed)	N
13	rs2458993	2	227112754	rs2943654	2023-05-31	36764567	Davyson E	2023-02-09	Biol Psychiatry	www.ncbi.nlm.nih.gov/pubmed/36764567	Metabolomic Investigation of Major Depressive Disorder Identifies a Potentially Causal Association With Polyunsaturated Fatty Acids.	Cholesteryl esters to total lipids in very small VLDL percentage (UKB data field 23606)	88329 European ancestry individuals	NA	2q36.3		NYAP2 - MIR5702	ENSG00000144460	ENSG00000263363		594020	410672	rs2943654-C	rs2943654	0	2943654	intergenic_variant	1	0.354472	3e-23	22.5229		0.0465297	[0.037-0.056] unit increase	NR [16366144] (imputed)	N
13	rs2458993	2	227112754	rs2943654	2023-05-31	36764567	Davyson E	2023-02-09	Biol Psychiatry	www.ncbi.nlm.nih.gov/pubmed/36764567	Metabolomic Investigation of Major Depressive Disorder Identifies a Potentially Causal Association With Polyunsaturated Fatty Acids.	Triglycerides to total lipids in large LDL percentage (UKB data field 23618)	88329 European ancestry individuals	NA	2q36.3		NYAP2 - MIR5702	ENSG00000144460	ENSG00000263363		594020	410672	rs2943654-C	rs2943654	0	2943654	intergenic_variant	1	0.354472	1e-15	15		0.0387754	[0.029-0.048] unit decrease	NR [16366144] (imputed)	N
13	rs2458993	2	227112754	rs2943654	2023-05-31	36764567	Davyson E	2023-02-09	Biol Psychiatry	www.ncbi.nlm.nih.gov/pubmed/36764567	Metabolomic Investigation of Major Depressive Disorder Identifies a Potentially Causal Association With Polyunsaturated Fatty Acids.	Polyunsaturated fatty acids to total fatty acids percentage (UKB data field 23453)	88268 European ancestry individuals	NA	2q36.3		NYAP2 - MIR5702	ENSG00000144460	ENSG00000263363		594020	410672	rs2943654-C	rs2943654	0	2943654	intergenic_variant	1	0.354485	3e-11	10.5229		0.0316279	[0.022-0.041] unit increase	NR [16366159] (imputed)	N
13	rs2458993	2	227112754	rs2943654	2023-05-31	36764567	Davyson E	2023-02-09	Biol Psychiatry	www.ncbi.nlm.nih.gov/pubmed/36764567	Metabolomic Investigation of Major Depressive Disorder Identifies a Potentially Causal Association With Polyunsaturated Fatty Acids.	Cholesteryl esters to total lipids in medium VLDL percentage (UKB data field 23596)	88329 European ancestry individuals	NA	2q36.3		NYAP2 - MIR5702	ENSG00000144460	ENSG00000263363		594020	410672	rs2943654-C	rs2943654	0	2943654	intergenic_variant	1	0.354472	8e-21	20.0969		0.0436833	[0.035-0.053] unit increase	NR [16366144] (imputed)	N
13	rs2458993	2	227112754	rs2943654	2023-05-31	36764567	Davyson E	2023-02-09	Biol Psychiatry	www.ncbi.nlm.nih.gov/pubmed/36764567	Metabolomic Investigation of Major Depressive Disorder Identifies a Potentially Causal Association With Polyunsaturated Fatty Acids.	Cholesterol to total lipids in very small VLDL percentage (UKB data field 23605)	88329 European ancestry individuals	NA	2q36.3		NYAP2 - MIR5702	ENSG00000144460	ENSG00000263363		594020	410672	rs2943654-C	rs2943654	0	2943654	intergenic_variant	1	0.354472	3e-22	21.5229		0.0457745	[0.037-0.055] unit increase	NR [16366144] (imputed)	N
13	rs2458993	2	227112754	rs2943654	2023-05-31	36764567	Davyson E	2023-02-09	Biol Psychiatry	www.ncbi.nlm.nih.gov/pubmed/36764567	Metabolomic Investigation of Major Depressive Disorder Identifies a Potentially Causal Association With Polyunsaturated Fatty Acids.	Phospholipids to total lipids in very small VLDL percentage (UKB data field 23604)	88329 European ancestry individuals	NA	2q36.3		NYAP2 - MIR5702	ENSG00000144460	ENSG00000263363		594020	410672	rs2943654-C	rs2943654	0	2943654	intergenic_variant	1	0.354472	4e-10	9.39794		0.0302311	[0.021-0.04] unit decrease	NR [16366144] (imputed)	N
13	rs2458993	2	227112754	rs2943654	2023-05-31	36764567	Davyson E	2023-02-09	Biol Psychiatry	www.ncbi.nlm.nih.gov/pubmed/36764567	Metabolomic Investigation of Major Depressive Disorder Identifies a Potentially Causal Association With Polyunsaturated Fatty Acids.	Free cholesterol to total lipids in large LDL percentage (UKB data field 23617)	88329 European ancestry individuals	NA	2q36.3		NYAP2 - MIR5702	ENSG00000144460	ENSG00000263363		594020	410672	rs2943654-C	rs2943654	0	2943654	intergenic_variant	1	0.354472	1e-22	22		0.0463203	[0.037-0.056] unit increase	NR [16366144] (imputed)	N
13	rs2458993	2	227112754	rs2943654	2023-05-31	36764567	Davyson E	2023-02-09	Biol Psychiatry	www.ncbi.nlm.nih.gov/pubmed/36764567	Metabolomic Investigation of Major Depressive Disorder Identifies a Potentially Causal Association With Polyunsaturated Fatty Acids.	Triglycerides to total lipids in very small VLDL percentage (UKB data field 23608)	88329 European ancestry individuals	NA	2q36.3		NYAP2 - MIR5702	ENSG00000144460	ENSG00000263363		594020	410672	rs2943654-C	rs2943654	0	2943654	intergenic_variant	1	0.354472	7e-22	21.1549		0.0453409	[0.036-0.055] unit decrease	NR [16366144] (imputed)	N
13	rs2458993	2	227116365	rs2972143	2019-02-08	30595370	Kichaev G	2018-12-27	Am J Hum Genet	www.ncbi.nlm.nih.gov/pubmed/30595370	Leveraging Polygenic Functional Enrichment to Improve GWAS Power.	Type 2 diabetes	approximately 459000 European ancestry individuals	NA	2q36.3		NYAP2 - MIR5702	ENSG00000144460	ENSG00000263363		597631	407061	rs2972143-?	rs2972143	0	2972143	intergenic_variant	1	NR	2e-16	15.699		NA		NR [~ 8900000] (imputed)	N
13	rs2458993	2	227116365	rs2972143	2017-06-26	28334899	Spracklen CN	2017-02-21	Hum Mol Genet	www.ncbi.nlm.nih.gov/pubmed/28334899	Association analyses of East Asian individuals and trans-ancestry analyses with European individuals reveal new loci associated with cholesterol and triglyceride levels.	HDL cholesterol levels	34930 East Asian ancestry individuals 187167 European ancestry individuals	8.741 Chinese ancestry individuals	2q36.3	IRS1	NYAP2 - MIR5702	ENSG00000144460	ENSG00000263363		597631	407061	rs2972143-A	rs2972143	0	2972143	intergenic_variant	1	0.373	2e-19	18.699	(Trans-ethnic initial)	0.0318	[0.025-0.039] unit increase (EA Beta values)	Affymetrix. Illumina [~ 1900000] (imputed)	N
13	rs2458993	2	227116365	rs2972143	2019-07-05	30698716	de Vries PS	2019-01-29	Am J Epidemiol	www.ncbi.nlm.nih.gov/pubmed/30698716	Multi-Ancestry Genome-Wide Association Study of Lipid Levels Incorporating Gene-Alcohol Interactions.	HDL cholesterol levels in current drinkers	56505 European ancestry individuals 9870 African American individuals 2491 Asian ancestry individuals 2528 Hispanic individuals	107.548 European ancestry individuals. 2.028 African American or Afro-Caribbean individuals. 41.240 Asian ancestry individuals. 6.622 Hispanic individuals. 1.984 Brazilian ancestry individuals	2q36.3	LOC646736. MIR5702	NYAP2 - MIR5702	ENSG00000144460	ENSG00000263363		597631	407061	rs2972143-G	rs2972143	0	2972143	intergenic_variant	1	NR	3e-11	10.5229		0.006	NR unit increase	Affymetrix. Illumina [NR] (imputed)	N
13	rs2458993	2	227116365	rs2972143	2019-07-05	30698716	de Vries PS	2019-01-29	Am J Epidemiol	www.ncbi.nlm.nih.gov/pubmed/30698716	Multi-Ancestry Genome-Wide Association Study of Lipid Levels Incorporating Gene-Alcohol Interactions.	HDL cholesterol levels	89893 European ancestry individuals 20989 African American individuals 12450 Asian ancestry individuals 3994 HIspanic individuals	136.986 European ancestry individuals. 4.475 African American or Afro-Caribbean individuals. 108.431 Asian ancestry individuals. 13.714 Hispanic individuals. 3.652 Brazilian ancestry individuals	2q36.3	LOC646736. MIR5702	NYAP2 - MIR5702	ENSG00000144460	ENSG00000263363		597631	407061	rs2972143-G	rs2972143	0	2972143	intergenic_variant	1	NR	6e-06	5.22185		0.005407	NR unit increase	Affymetrix. Illumina [NR] (imputed)	N
13	rs2458993	2	227116365	rs2972143	2019-07-05	30698716	de Vries PS	2019-01-29	Am J Epidemiol	www.ncbi.nlm.nih.gov/pubmed/30698716	Multi-Ancestry Genome-Wide Association Study of Lipid Levels Incorporating Gene-Alcohol Interactions.	Triglyceride levels x alcohol consumption (drinkers vs non-drinkers) interaction (2df)	56505 European ancestry current drinkers 9870 African American current drinkers 2491 Asian ancestry current drinkers 2528 Hispanic current drinkers 33388 European ancestry non-drinkers 11119 African American non-drinkers 9959 Asian ancestry non-drinkers 1466 Hispanic non-drinkers	107.548 European ancestry current drinkers. 2.028 African American or Afro-Caribbean current drinkers. 41.240 Asian ancestry current drinkers. 6.622 Hispanic individuals. 1.984 Brazilian ancestry individuals. 29.438 European ancestry non-drinkers. 2.447 African American or Afro-Caribbean non-drinkers. 67.191 Asian ancestry non-drinkers. 7.092 Hispanic non-drinkers. 1.668 Brazilian ancestry non-drinkers	2q36.3	LOC646736. MIR5702	NYAP2 - MIR5702	ENSG00000144460	ENSG00000263363		597631	407061	rs2972143-G	rs2972143	0	2972143	intergenic_variant	1	NR	2e-21	20.699		NA		Affymetrix. Illumina [NR] (imputed)	N
13	rs2458993	2	227116365	rs2972143	2019-07-05	30698716	de Vries PS	2019-01-29	Am J Epidemiol	www.ncbi.nlm.nih.gov/pubmed/30698716	Multi-Ancestry Genome-Wide Association Study of Lipid Levels Incorporating Gene-Alcohol Interactions.	HDL cholesterol levels x alcohol consumption (regular vs non-regular drinkers) interaction (2df)	44831 European ancestry regular drinkers 3976 African American regular drinkers 1288 Asian ancestry regular drinkers 827 Hispanic regular drinkers 11674 European ancestry non-regular drinkers 5894 African American non-regular drinkers 1203 Asian ancestry non-regular drinkers 1701 Hispanic non-regular drinkers	71.281 European ancestry regular drinkers. 711 African American or Afro-Caribbean regular drinkers. 35.088 Asian ancestry regular drinkers. 3.742 Hispanic regular drinkers. 36.267 European ancestry non-regular drinkers. 1.317 African American or Afro-Caribbean non-regular drinkers. 6.152 Asian ancestry non-regular drinkers. 2.880 Hispanic non-regular drinkers	2q36.3	LOC646736. MIR5702	NYAP2 - MIR5702	ENSG00000144460	ENSG00000263363		597631	407061	rs2972143-G	rs2972143	0	2972143	intergenic_variant	1	NR	4e-25	24.3979	(EA)	NA		Affymetrix. Illumina [NR] (imputed)	N
13	rs2458993	2	227116365	rs2972143	2019-07-05	30698716	de Vries PS	2019-01-29	Am J Epidemiol	www.ncbi.nlm.nih.gov/pubmed/30698716	Multi-Ancestry Genome-Wide Association Study of Lipid Levels Incorporating Gene-Alcohol Interactions.	Triglyceride levels	89893 European ancestry individuals 20989 African American individuals 12450 Asian ancestry individuals 3994 HIspanic individuals	136.986 European ancestry individuals. 4.475 African American or Afro-Caribbean individuals. 108.431 Asian ancestry individuals. 13.714 Hispanic individuals. 3.652 Brazilian ancestry individuals	2q36.3	LOC646736. MIR5702	NYAP2 - MIR5702	ENSG00000144460	ENSG00000263363		597631	407061	rs2972143-G	rs2972143	0	2972143	intergenic_variant	1	NR	6e-06	5.22185	(Asian)	0.02	NR unit decrease	Affymetrix. Illumina [NR] (imputed)	N
13	rs2458993	2	227116365	rs2972143	2019-07-05	30698716	de Vries PS	2019-01-29	Am J Epidemiol	www.ncbi.nlm.nih.gov/pubmed/30698716	Multi-Ancestry Genome-Wide Association Study of Lipid Levels Incorporating Gene-Alcohol Interactions.	Triglyceride levels	89893 European ancestry individuals 20989 African American individuals 12450 Asian ancestry individuals 3994 HIspanic individuals	136.986 European ancestry individuals. 4.475 African American or Afro-Caribbean individuals. 108.431 Asian ancestry individuals. 13.714 Hispanic individuals. 3.652 Brazilian ancestry individuals	2q36.3	LOC646736. MIR5702	NYAP2 - MIR5702	ENSG00000144460	ENSG00000263363		597631	407061	rs2972143-G	rs2972143	0	2972143	intergenic_variant	1	NR	5e-08	7.30103		0.014	NR unit decrease	Affymetrix. Illumina [NR] (imputed)	N
13	rs2458993	2	227116365	rs2972143	2019-07-05	30698716	de Vries PS	2019-01-29	Am J Epidemiol	www.ncbi.nlm.nih.gov/pubmed/30698716	Multi-Ancestry Genome-Wide Association Study of Lipid Levels Incorporating Gene-Alcohol Interactions.	HDL cholesterol levels in current drinkers	56505 European ancestry individuals 9870 African American individuals 2491 Asian ancestry individuals 2528 Hispanic individuals	107.548 European ancestry individuals. 2.028 African American or Afro-Caribbean individuals. 41.240 Asian ancestry individuals. 6.622 Hispanic individuals. 1.984 Brazilian ancestry individuals	2q36.3	LOC646736. MIR5702	NYAP2 - MIR5702	ENSG00000144460	ENSG00000263363		597631	407061	rs2972143-G	rs2972143	0	2972143	intergenic_variant	1	NR	1e-10	10	(EA)	0.008	NR unit increase	Affymetrix. Illumina [NR] (imputed)	N
13	rs2458993	2	227116365	rs2972143	2019-07-05	30698716	de Vries PS	2019-01-29	Am J Epidemiol	www.ncbi.nlm.nih.gov/pubmed/30698716	Multi-Ancestry Genome-Wide Association Study of Lipid Levels Incorporating Gene-Alcohol Interactions.	Triglyceride levels x alcohol consumption (regular vs non-regular drinkers) interaction (2df)	44831 European ancestry regular drinkers 3976 African American regular drinkers 1288 Asian ancestry regular drinkers 827 Hispanic regular drinkers 11674 European ancestry non-regular drinkers 5894 African American non-regular drinkers 1203 Asian ancestry non-regular drinkers 1701 Hispanic non-regular drinkers	71.281 European ancestry regular drinkers. 711 African American or Afro-Caribbean regular drinkers. 35.088 Asian ancestry regular drinkers. 3.742 Hispanic regular drinkers. 36.267 European ancestry non-regular drinkers. 1.317 African American or Afro-Caribbean non-regular drinkers. 6.152 Asian ancestry non-regular drinkers. 2.880 Hispanic non-regular drinkers	2q36.3	LOC646736. MIR5702	NYAP2 - MIR5702	ENSG00000144460	ENSG00000263363		597631	407061	rs2972143-G	rs2972143	0	2972143	intergenic_variant	1	NR	3e-07	6.52288	(Asian)	NA		Affymetrix. Illumina [NR] (imputed)	N
13	rs2458993	2	227116365	rs2972143	2019-07-05	30698716	de Vries PS	2019-01-29	Am J Epidemiol	www.ncbi.nlm.nih.gov/pubmed/30698716	Multi-Ancestry Genome-Wide Association Study of Lipid Levels Incorporating Gene-Alcohol Interactions.	Triglyceride levels x alcohol consumption (regular vs non-regular drinkers) interaction (2df)	44831 European ancestry regular drinkers 3976 African American regular drinkers 1288 Asian ancestry regular drinkers 827 Hispanic regular drinkers 11674 European ancestry non-regular drinkers 5894 African American non-regular drinkers 1203 Asian ancestry non-regular drinkers 1701 Hispanic non-regular drinkers	71.281 European ancestry regular drinkers. 711 African American or Afro-Caribbean regular drinkers. 35.088 Asian ancestry regular drinkers. 3.742 Hispanic regular drinkers. 36.267 European ancestry non-regular drinkers. 1.317 African American or Afro-Caribbean non-regular drinkers. 6.152 Asian ancestry non-regular drinkers. 2.880 Hispanic non-regular drinkers	2q36.3	LOC646736. MIR5702	NYAP2 - MIR5702	ENSG00000144460	ENSG00000263363		597631	407061	rs2972143-G	rs2972143	0	2972143	intergenic_variant	1	NR	2e-15	14.699	(EA)	NA		Affymetrix. Illumina [NR] (imputed)	N
13	rs2458993	2	227116365	rs2972143	2019-07-05	30698716	de Vries PS	2019-01-29	Am J Epidemiol	www.ncbi.nlm.nih.gov/pubmed/30698716	Multi-Ancestry Genome-Wide Association Study of Lipid Levels Incorporating Gene-Alcohol Interactions.	Triglyceride levels x alcohol consumption (regular vs non-regular drinkers) interaction (2df)	44831 European ancestry regular drinkers 3976 African American regular drinkers 1288 Asian ancestry regular drinkers 827 Hispanic regular drinkers 11674 European ancestry non-regular drinkers 5894 African American non-regular drinkers 1203 Asian ancestry non-regular drinkers 1701 Hispanic non-regular drinkers	71.281 European ancestry regular drinkers. 711 African American or Afro-Caribbean regular drinkers. 35.088 Asian ancestry regular drinkers. 3.742 Hispanic regular drinkers. 36.267 European ancestry non-regular drinkers. 1.317 African American or Afro-Caribbean non-regular drinkers. 6.152 Asian ancestry non-regular drinkers. 2.880 Hispanic non-regular drinkers	2q36.3	LOC646736. MIR5702	NYAP2 - MIR5702	ENSG00000144460	ENSG00000263363		597631	407061	rs2972143-G	rs2972143	0	2972143	intergenic_variant	1	NR	8e-22	21.0969		NA		Affymetrix. Illumina [NR] (imputed)	N
13	rs2458993	2	227116365	rs2972143	2019-07-05	30698716	de Vries PS	2019-01-29	Am J Epidemiol	www.ncbi.nlm.nih.gov/pubmed/30698716	Multi-Ancestry Genome-Wide Association Study of Lipid Levels Incorporating Gene-Alcohol Interactions.	Triglyceride levels in current drinkers	56505 European ancestry individuals 9870 African American individuals 2491 Asian ancestry individuals 2528 Hispanic individuals	107.548 European ancestry individuals. 2.028 African American or Afro-Caribbean individuals. 41.240 Asian ancestry individuals. 6.622 Hispanic individuals. 1.984 Brazilian ancestry individuals	2q36.3	LOC646736. MIR5702	NYAP2 - MIR5702	ENSG00000144460	ENSG00000263363		597631	407061	rs2972143-G	rs2972143	0	2972143	intergenic_variant	1	NR	1e-12	12		0.014	NR unit decrease	Affymetrix. Illumina [NR] (imputed)	N
13	rs2458993	2	227116365	rs2972143	2019-07-05	30698716	de Vries PS	2019-01-29	Am J Epidemiol	www.ncbi.nlm.nih.gov/pubmed/30698716	Multi-Ancestry Genome-Wide Association Study of Lipid Levels Incorporating Gene-Alcohol Interactions.	Triglyceride levels in current drinkers	56505 European ancestry individuals 9870 African American individuals 2491 Asian ancestry individuals 2528 Hispanic individuals	107.548 European ancestry individuals. 2.028 African American or Afro-Caribbean individuals. 41.240 Asian ancestry individuals. 6.622 Hispanic individuals. 1.984 Brazilian ancestry individuals	2q36.3	LOC646736. MIR5702	NYAP2 - MIR5702	ENSG00000144460	ENSG00000263363		597631	407061	rs2972143-G	rs2972143	0	2972143	intergenic_variant	1	NR	1e-06	6	(Asian)	0.021	NR unit decrease	Affymetrix. Illumina [NR] (imputed)	N
13	rs2458993	2	227116365	rs2972143	2019-07-05	30698716	de Vries PS	2019-01-29	Am J Epidemiol	www.ncbi.nlm.nih.gov/pubmed/30698716	Multi-Ancestry Genome-Wide Association Study of Lipid Levels Incorporating Gene-Alcohol Interactions.	HDL cholesterol levels x alcohol consumption (regular vs non-regular drinkers) interaction (2df)	44831 European ancestry regular drinkers 3976 African American regular drinkers 1288 Asian ancestry regular drinkers 827 Hispanic regular drinkers 11674 European ancestry non-regular drinkers 5894 African American non-regular drinkers 1203 Asian ancestry non-regular drinkers 1701 Hispanic non-regular drinkers	71.281 European ancestry regular drinkers. 711 African American or Afro-Caribbean regular drinkers. 35.088 Asian ancestry regular drinkers. 3.742 Hispanic regular drinkers. 36.267 European ancestry non-regular drinkers. 1.317 African American or Afro-Caribbean non-regular drinkers. 6.152 Asian ancestry non-regular drinkers. 2.880 Hispanic non-regular drinkers	2q36.3	LOC646736. MIR5702	NYAP2 - MIR5702	ENSG00000144460	ENSG00000263363		597631	407061	rs2972143-G	rs2972143	0	2972143	intergenic_variant	1	NR	6e-28	27.2218		NA		Affymetrix. Illumina [NR] (imputed)	N
13	rs2458993	2	227116365	rs2972143	2019-07-05	30698716	de Vries PS	2019-01-29	Am J Epidemiol	www.ncbi.nlm.nih.gov/pubmed/30698716	Multi-Ancestry Genome-Wide Association Study of Lipid Levels Incorporating Gene-Alcohol Interactions.	Triglyceride levels x alcohol consumption (drinkers vs non-drinkers) interaction (2df)	56505 European ancestry current drinkers 9870 African American current drinkers 2491 Asian ancestry current drinkers 2528 Hispanic current drinkers 33388 European ancestry non-drinkers 11119 African American non-drinkers 9959 Asian ancestry non-drinkers 1466 Hispanic non-drinkers	107.548 European ancestry current drinkers. 2.028 African American or Afro-Caribbean current drinkers. 41.240 Asian ancestry current drinkers. 6.622 Hispanic individuals. 1.984 Brazilian ancestry individuals. 29.438 European ancestry non-drinkers. 2.447 African American or Afro-Caribbean non-drinkers. 67.191 Asian ancestry non-drinkers. 7.092 Hispanic non-drinkers. 1.668 Brazilian ancestry non-drinkers	2q36.3	LOC646736. MIR5702	NYAP2 - MIR5702	ENSG00000144460	ENSG00000263363		597631	407061	rs2972143-G	rs2972143	0	2972143	intergenic_variant	1	NR	1e-16	16	(EA)	NA		Affymetrix. Illumina [NR] (imputed)	N
13	rs2458993	2	227116365	rs2972143	2019-07-05	30698716	de Vries PS	2019-01-29	Am J Epidemiol	www.ncbi.nlm.nih.gov/pubmed/30698716	Multi-Ancestry Genome-Wide Association Study of Lipid Levels Incorporating Gene-Alcohol Interactions.	HDL cholesterol levels x alcohol consumption (drinkers vs non-drinkers) interaction (2df)	56505 European ancestry current drinkers 9870 African American current drinkers 2491 Asian ancestry current drinkers 2528 Hispanic current drinkers 33388 European ancestry non-drinkers 11119 African American non-drinkers 9959 Asian ancestry non-drinkers 1466 Hispanic non-drinkers	107.548 European ancestry current drinkers. 2.028 African American or Afro-Caribbean current drinkers. 41.240 Asian ancestry current drinkers. 6.622 Hispanic individuals. 1.984 Brazilian ancestry individuals. 29.438 European ancestry non-drinkers. 2.447 African American or Afro-Caribbean non-drinkers. 67.191 Asian ancestry non-drinkers. 7.092 Hispanic non-drinkers. 1.668 Brazilian ancestry non-drinkers	2q36.3	LOC646736. MIR5702	NYAP2 - MIR5702	ENSG00000144460	ENSG00000263363		597631	407061	rs2972143-G	rs2972143	0	2972143	intergenic_variant	1	NR	4e-31	30.3979		NA		Affymetrix. Illumina [NR] (imputed)	N
13	rs2458993	2	227116365	rs2972143	2019-07-05	30698716	de Vries PS	2019-01-29	Am J Epidemiol	www.ncbi.nlm.nih.gov/pubmed/30698716	Multi-Ancestry Genome-Wide Association Study of Lipid Levels Incorporating Gene-Alcohol Interactions.	Triglyceride levels x alcohol consumption (drinkers vs non-drinkers) interaction (2df)	56505 European ancestry current drinkers 9870 African American current drinkers 2491 Asian ancestry current drinkers 2528 Hispanic current drinkers 33388 European ancestry non-drinkers 11119 African American non-drinkers 9959 Asian ancestry non-drinkers 1466 Hispanic non-drinkers	107.548 European ancestry current drinkers. 2.028 African American or Afro-Caribbean current drinkers. 41.240 Asian ancestry current drinkers. 6.622 Hispanic individuals. 1.984 Brazilian ancestry individuals. 29.438 European ancestry non-drinkers. 2.447 African American or Afro-Caribbean non-drinkers. 67.191 Asian ancestry non-drinkers. 7.092 Hispanic non-drinkers. 1.668 Brazilian ancestry non-drinkers	2q36.3	LOC646736. MIR5702	NYAP2 - MIR5702	ENSG00000144460	ENSG00000263363		597631	407061	rs2972143-G	rs2972143	0	2972143	intergenic_variant	1	NR	6e-07	6.22185	(Asian)	NA		Affymetrix. Illumina [NR] (imputed)	N
13	rs2458993	2	227116365	rs2972143	2019-07-05	30698716	de Vries PS	2019-01-29	Am J Epidemiol	www.ncbi.nlm.nih.gov/pubmed/30698716	Multi-Ancestry Genome-Wide Association Study of Lipid Levels Incorporating Gene-Alcohol Interactions.	Triglyceride levels in current drinkers	56505 European ancestry individuals 9870 African American individuals 2491 Asian ancestry individuals 2528 Hispanic individuals	107.548 European ancestry individuals. 2.028 African American or Afro-Caribbean individuals. 41.240 Asian ancestry individuals. 6.622 Hispanic individuals. 1.984 Brazilian ancestry individuals	2q36.3	LOC646736. MIR5702	NYAP2 - MIR5702	ENSG00000144460	ENSG00000263363		597631	407061	rs2972143-G	rs2972143	0	2972143	intergenic_variant	1	NR	7e-08	7.1549	(EA)	0.013	NR unit decrease	Affymetrix. Illumina [NR] (imputed)	N
13	rs2458993	2	227116365	rs2972143	2019-07-05	30698716	de Vries PS	2019-01-29	Am J Epidemiol	www.ncbi.nlm.nih.gov/pubmed/30698716	Multi-Ancestry Genome-Wide Association Study of Lipid Levels Incorporating Gene-Alcohol Interactions.	HDL cholesterol levels x alcohol consumption (drinkers vs non-drinkers) interaction (2df)	56505 European ancestry current drinkers 9870 African American current drinkers 2491 Asian ancestry current drinkers 2528 Hispanic current drinkers 33388 European ancestry non-drinkers 11119 African American non-drinkers 9959 Asian ancestry non-drinkers 1466 Hispanic non-drinkers	107.548 European ancestry current drinkers. 2.028 African American or Afro-Caribbean current drinkers. 41.240 Asian ancestry current drinkers. 6.622 Hispanic individuals. 1.984 Brazilian ancestry individuals. 29.438 European ancestry non-drinkers. 2.447 African American or Afro-Caribbean non-drinkers. 67.191 Asian ancestry non-drinkers. 7.092 Hispanic non-drinkers. 1.668 Brazilian ancestry non-drinkers	2q36.3	LOC646736. MIR5702	NYAP2 - MIR5702	ENSG00000144460	ENSG00000263363		597631	407061	rs2972143-G	rs2972143	0	2972143	intergenic_variant	1	NR	9e-26	25.0458	(EA)	NA		Affymetrix. Illumina [NR] (imputed)	N
13	rs2458993	2	227116365	rs2972143	2022-04-27	35213538	Richardson TG	2022-02-25	PLoS Biol	www.ncbi.nlm.nih.gov/pubmed/35213538	Characterising metabolomic signatures of lipid-modifying therapies through drug target mendelian randomisation.	Ratio of linoleic acid to total fatty acids	115006 European ancestry individuals	NA	2q36.3		NYAP2 - MIR5702	ENSG00000144460	ENSG00000263363		597631	407061	rs2972143-A	rs2972143	0	2972143	intergenic_variant	1	0.354129	2e-11	10.699		0.0278975	[0.02-0.036] unit increase	NR [11722792] (imputed)	N
13	rs2458993	2	227116365	rs2972143	2022-04-27	35213538	Richardson TG	2022-02-25	PLoS Biol	www.ncbi.nlm.nih.gov/pubmed/35213538	Characterising metabolomic signatures of lipid-modifying therapies through drug target mendelian randomisation.	Triglycerides to total lipids ratio in medium VLDL	115082 European ancestry individuals	NA	2q36.3		NYAP2 - MIR5702	ENSG00000144460	ENSG00000263363		597631	407061	rs2972143-A	rs2972143	0	2972143	intergenic_variant	1	0.354126	2e-25	24.699		0.0423854	[0.034-0.05] unit decrease	NR [11722792] (imputed)	N
13	rs2458993	2	227116365	rs2972143	2023-05-31	36764567	Davyson E	2023-02-09	Biol Psychiatry	www.ncbi.nlm.nih.gov/pubmed/36764567	Metabolomic Investigation of Major Depressive Disorder Identifies a Potentially Causal Association With Polyunsaturated Fatty Acids.	Triglycerides to total lipids in IDL percentage (UKB data field 23613)	88329 European ancestry individuals	NA	2q36.3		NYAP2 - MIR5702	ENSG00000144460	ENSG00000263363		597631	407061	rs2972143-A	rs2972143	0	2972143	intergenic_variant	1	0.353683	3e-20	19.5229		0.0440884	[0.035-0.053] unit decrease	NR [16366144] (imputed)	N
13	rs2458993	2	227116365	rs2972143	2021-12-14	34594039	Sakaue S	2021-09-30	Nat Genet	www.ncbi.nlm.nih.gov/pubmed/34594039	A cross-population atlas of genetic associations for 220 human phenotypes.	Medication use (drugs used in diabetes)	15272 European ancestry cases 290641 European ancestry controls 30515 East Asian ancestry cases 148211 East Asian ancestry controls	NA	2q36.3		NYAP2 - MIR5702	ENSG00000144460	ENSG00000263363		597631	407061	rs2972143-G	rs2972143	0	2972143	intergenic_variant	1	NR	1e-14	14		0.0769	[0.057-0.096] unit increase	Affymetrix. Illumina [15248280] (imputed)	N
13	rs2458993	2	227116365	rs2972143	2023-05-31	36764567	Davyson E	2023-02-09	Biol Psychiatry	www.ncbi.nlm.nih.gov/pubmed/36764567	Metabolomic Investigation of Major Depressive Disorder Identifies a Potentially Causal Association With Polyunsaturated Fatty Acids.	Degree of unsaturation (UKB data field 23443)	88268 European ancestry individuals	NA	2q36.3		NYAP2 - MIR5702	ENSG00000144460	ENSG00000263363		597631	407061	rs2972143-A	rs2972143	0	2972143	intergenic_variant	1	0.35369	2e-10	9.69897		0.0301739	[0.021-0.039] unit increase	NR [16366159] (imputed)	N
13	rs2458993	2	227116365	rs2972143	2023-05-31	36764567	Davyson E	2023-02-09	Biol Psychiatry	www.ncbi.nlm.nih.gov/pubmed/36764567	Metabolomic Investigation of Major Depressive Disorder Identifies a Potentially Causal Association With Polyunsaturated Fatty Acids.	Cholesterol to total lipids in IDL percentage (UKB data field 23610)	88329 European ancestry individuals	NA	2q36.3		NYAP2 - MIR5702	ENSG00000144460	ENSG00000263363		597631	407061	rs2972143-A	rs2972143	0	2972143	intergenic_variant	1	0.353683	1e-17	17		0.0412604	[0.032-0.051] unit increase	NR [16366144] (imputed)	N
13	rs2458993	2	227116365	rs2972143	2023-05-31	36764567	Davyson E	2023-02-09	Biol Psychiatry	www.ncbi.nlm.nih.gov/pubmed/36764567	Metabolomic Investigation of Major Depressive Disorder Identifies a Potentially Causal Association With Polyunsaturated Fatty Acids.	Cholesteryl esters to total lipids in IDL percentage (UKB data field 23611)	88329 European ancestry individuals	NA	2q36.3		NYAP2 - MIR5702	ENSG00000144460	ENSG00000263363		597631	407061	rs2972143-A	rs2972143	0	2972143	intergenic_variant	1	0.353683	2e-13	12.699		0.0353363	[0.026-0.045] unit increase	NR [16366144] (imputed)	N
13	rs2458993	2	227117698	rs2972155	2019-03-28	30643251	Liu M	2019-01-14	Nat Genet	www.ncbi.nlm.nih.gov/pubmed/30643251	Association studies of up to 1.2 million individuals yield new insights into the genetic etiology of tobacco and alcohol use.	Alcohol consumption (drinks per week) (MTAG)	up to 1039210 European ancestry individuals	NA	2q36.3	NR					NA	NA	rs2972155-G	rs2972155	0	2972155	intergenic_variant	1	0.646	1e-08	8		0.00786986	[0.0052-0.0106] unit decrease	NR [~ 9732723] (imputed)	N
13	rs2458993	2	227117698	rs2972155	2019-06-21	31015401	Wu Y	2019-04-23	Nat Commun	www.ncbi.nlm.nih.gov/pubmed/31015401	Genome-wide association study of medication-use and associated disease in the UK Biobank.	Medication use (drugs used in diabetes)	15272 European ancestry cases 290641 European ancestry controls	NA	2q36.3	AC068138.1					NA	NA	rs2972155-C	rs2972155	0	2972155	intergenic_variant	1	0.346629	2e-12	11.699		0.086238	[0.062-0.11] unit decrease	Affymetrix [7288503] (imputed)	N
13	rs2458993	2	227117778	rs2972156	2022-04-27	35213538	Richardson TG	2022-02-25	PLoS Biol	www.ncbi.nlm.nih.gov/pubmed/35213538	Characterising metabolomic signatures of lipid-modifying therapies through drug target mendelian randomisation.	Phospholipids to total lipids ratio in medium VLDL	115082 European ancestry individuals	NA	2q36.3		NYAP2 - MIR5702	ENSG00000144460	ENSG00000263363		523175	405648	rs2972156-C	rs2972156	0	2972156	intergenic_variant	1	0.354173	2e-15	14.699		0.0329664	[0.025-0.041] unit increase	NR [11722792] (imputed)	N
13	rs2458993	2	227117778	rs2972156	2022-04-27	35213538	Richardson TG	2022-02-25	PLoS Biol	www.ncbi.nlm.nih.gov/pubmed/35213538	Characterising metabolomic signatures of lipid-modifying therapies through drug target mendelian randomisation.	Free cholesterol to total lipids ratio in medium VLDL	115082 European ancestry individuals	NA	2q36.3		NYAP2 - MIR5702	ENSG00000144460	ENSG00000263363		523175	405648	rs2972156-C	rs2972156	0	2972156	intergenic_variant	1	0.354173	7e-23	22.1549		0.0403768	[0.032-0.048] unit increase	NR [11722792] (imputed)	N
13	rs2458993	2	227121918	rs2943656	2018-03-29	29358691	Bonas-Guarch S	2018-01-22	Nat Commun	www.ncbi.nlm.nih.gov/pubmed/29358691	Re-analysis of public genetic data reveals a rare X-chromosomal variant associated with type 2 diabetes.	Type 2 diabetes	up to 12931 European ancestry cases up to 57196 European ancestry controls	NA	2q36.3	IRS1	NYAP2 - MIR5702	ENSG00000144460	ENSG00000263363		603184	401508	rs2943656-G	rs2943656	0	2943656	regulatory_region_variant	1	NR	3e-10	9.52288		1.10893		Affymetrix. Illumina [~ 13000000] (imputed)	N
13	rs2458993	2	227121918	rs2943656	2017-12-05	28724990	Zillikens MC	2017-07-19	Nat Commun	www.ncbi.nlm.nih.gov/pubmed/28724990	Large meta-analysis of genome-wide association studies identifies five loci for lean body mass.	Appendicular lean mass	27488 European ancestry individuals 842 Old Order Amish individuals	42.360 European ancestry individuals. 380 African American individuals. 2.350 Korean ancestry individuals	2q36.3	IRS1	NYAP2 - MIR5702	ENSG00000144460	ENSG00000263363		603184	401508	rs2943656-?	rs2943656	0	2943656	regulatory_region_variant	1	0.38	2e-10	9.69897		0.07	[0.05-0.09] unit decrease	Affymetrix. Illumina [at least 1912063] (imputed)	N
13	rs2458993	2	227121918	rs2943656	2017-12-05	28724990	Zillikens MC	2017-07-19	Nat Commun	www.ncbi.nlm.nih.gov/pubmed/28724990	Large meta-analysis of genome-wide association studies identifies five loci for lean body mass.	Lean body mass	37450 European ancestry individuals 842 Old Order Amish individuals	47.227 European ancestry individuals. 380 African American individuals. 8.034 Korean ancestry individuals. 7.834 Indian ancestry individuals	2q36.3	IRS1	NYAP2 - MIR5702	ENSG00000144460	ENSG00000263363		603184	401508	rs2943656-?	rs2943656	0	2943656	regulatory_region_variant	1	0.38	2e-11	10.699		0.14	[0.1-0.18] unit decrease	Affymetrix. Illumina [at least 1912063] (imputed)	N
13	rs2458993	2	227121918	rs2943656	2021-03-22	33339817	Nielsen JB	2020-12-18	Nat Commun	www.ncbi.nlm.nih.gov/pubmed/33339817	Loss-of-function genomic variants highlight potential therapeutic targets for cardiovascular disease.	Triglyceride levels	76081 European ancestry individuals 127395 Japanese ancestry individuals	NA	2q36.3	LOC646736. MIR5702	NYAP2 - MIR5702	ENSG00000144460	ENSG00000263363		603184	401508	rs2943656-?	rs2943656	0	2943656	regulatory_region_variant	1	NR	3e-13	12.5229		0.0358	[0.026-0.045] unit increase	Illumina [31500000] (imputed)	N
13	rs2458993	2	227121918	rs2943656	2023-05-31	36764567	Davyson E	2023-02-09	Biol Psychiatry	www.ncbi.nlm.nih.gov/pubmed/36764567	Metabolomic Investigation of Major Depressive Disorder Identifies a Potentially Causal Association With Polyunsaturated Fatty Acids.	Triglycerides to total lipids in medium LDL percentage (UKB data field 23623)	88329 European ancestry individuals	NA	2q36.3		NYAP2 - MIR5702	ENSG00000144460	ENSG00000263363		603184	401508	rs2943656-A	rs2943656	0	2943656	regulatory_region_variant	1	0.363439	1e-13	13		0.0358686	[0.026-0.045] unit decrease	NR [16366144] (imputed)	N
13	rs2458993	2	227122216	rs1515110	2019-09-19	30926973	Bentley AR	2019-03-29	Nat Genet	www.ncbi.nlm.nih.gov/pubmed/30926973	Multi-ancestry genome-wide gene-smoking interaction study of 387.272 individuals identifies new loci associated with serum lipids.	HDL cholesterol levels	up to 23761 African ancestry individuals 13171 Asian ancestry individuals up to 90272 European ancestry individuals 6620 Hispanic individuals	NA	2q36.3		NYAP2 - MIR5702	ENSG00000144460	ENSG00000263363		603482	401210	rs1515110-T	rs1515110	0	1515110	intergenic_variant	1	0.6352	2e-06	5.69897		0.0054	[0.0032-0.0076] unit decrease	Affymetrix. Illumina. Perlegen [NR] (imputed)	N
13	rs2458993	2	227122216	rs1515110	2012-05-10	22479202	Dastani Z	2012-03-29	PLoS Genet	www.ncbi.nlm.nih.gov/pubmed/22479202	Novel loci for adiponectin levels and their influence on type 2 diabetes and metabolic traits: a multi-ethnic meta-analysis of 45.891 individuals.	Adiponectin levels	29347 European ancestry individuals	10.536 European ancestry individuals	2q36.3	NR	NYAP2 - MIR5702	ENSG00000144460	ENSG00000263363		603482	401210	rs1515110-T	rs1515110	0	1515110	intergenic_variant	1	NR	2e-07	6.69897		0.022	[NR] unit decrease	Affymetrix. Illumina [NR] (imputed)	N
13	rs2458993	2	227123086	rs1515108	2017-05-23	25673412	Shungin D	2015-02-12	Nature	www.ncbi.nlm.nih.gov/pubmed/25673412	New genetic loci link adipose and insulin biology to body fat distribution.	Waist-hip ratio	up to 56910 European ancestry men up to 86570 European ancestry women	up to 36.570 European ancestry men. 30.172 European ancestry women. 915 Filipino ancestry men. 735 Filipino ancestry women. 2.351 African American/Afro-Caribbean ancestry men. 6.258 African American/Afro-Caribbean ancestry women. 2.285 South Asian ancestry men. 506 South Asian ancestry women. 195 Seychellois ancestry men. 266 Seychellois ancestry women	2q36.3	IRS1	NYAP2 - MIR5702	ENSG00000144460	ENSG00000263363		604352	400340	rs1515108-T	rs1515108	0	1515108	intergenic_variant	1	0.6228	5e-09	8.30103	(EA. men)	0.029	[0.019-0.039] unit decrease	Affymetrix. Illumina. Perlegen [up to 2542447] (imputed)	N
13	rs2458993	2	227123086	rs1515108	2023-05-31	36764567	Davyson E	2023-02-09	Biol Psychiatry	www.ncbi.nlm.nih.gov/pubmed/36764567	Metabolomic Investigation of Major Depressive Disorder Identifies a Potentially Causal Association With Polyunsaturated Fatty Acids.	Triglycerides in medium LDL (UKB data field 23543)	88329 European ancestry individuals	NA	2q36.3		NYAP2 - MIR5702	ENSG00000144460	ENSG00000263363		604352	400340	rs1515108-C	rs1515108	0	1515108	intergenic_variant	1	0.363714	4e-12	11.3979		0.0334893	[0.024-0.043] unit decrease	NR [16366144] (imputed)	N
13	rs2458993	2	227123086	rs1515108	2023-05-31	36764567	Davyson E	2023-02-09	Biol Psychiatry	www.ncbi.nlm.nih.gov/pubmed/36764567	Metabolomic Investigation of Major Depressive Disorder Identifies a Potentially Causal Association With Polyunsaturated Fatty Acids.	Triglycerides in very small VLDL (UKB data field 23522)	88329 European ancestry individuals	NA	2q36.3		NYAP2 - MIR5702	ENSG00000144460	ENSG00000263363		604352	400340	rs1515108-C	rs1515108	0	1515108	intergenic_variant	1	0.363714	2e-11	10.699		0.032265	[0.023-0.042] unit decrease	NR [16366144] (imputed)	N
13	rs2458993	2	227123086	rs1515108	2023-05-31	36764567	Davyson E	2023-02-09	Biol Psychiatry	www.ncbi.nlm.nih.gov/pubmed/36764567	Metabolomic Investigation of Major Depressive Disorder Identifies a Potentially Causal Association With Polyunsaturated Fatty Acids.	Triglycerides in LDL (UKB data field 23409)	88329 European ancestry individuals	NA	2q36.3		NYAP2 - MIR5702	ENSG00000144460	ENSG00000263363		604352	400340	rs1515108-C	rs1515108	0	1515108	intergenic_variant	1	0.363714	3e-10	9.52288		0.0303202	[0.021-0.04] unit decrease	NR [16366144] (imputed)	N
13	rs2458993	2	227123439	rs2943657	2019-10-15	31118516	Flannick J	2019-05-22	Nature	www.ncbi.nlm.nih.gov/pubmed/31118516	Exome sequencing of 20.791 cases of type 2 diabetes and 24.440 controls.	Type 2 diabetes	2277 African American cases 3098 East Asian ancestry cases 3704 European ancestry cases 6215 Hispanic/Latino cases 2939 South Asian ancestry cases 2283 African American controls 2921 East Asian ancestry controls 3514 European ancestry controls 5939 Hispanic/Latino controls 3022 South Asian ancestry controls	NA	2q36.3	IRS1					NA	NA	rs2943657-T	rs2943657	0	2943657	intergenic_variant	1	0.26	3e-09	8.52288		1.12	NR	Affymetrix. Illumina [up to 35256845] (imputed)	N
13	rs2458993	2	227123584	rs2943658	2017-08-18	28448500	Graff M	2017-04-27	PLoS Genet	www.ncbi.nlm.nih.gov/pubmed/28448500	Genome-wide physical activity interactions in adiposity - A meta-analysis of 200.452 adults.	Waist circumference adjusted for body mass index	2518 African American women 85730 European ancestry women 1773 Filipino ancestry women 1030 Indian ancestry women 1457 African American men 54792 European ancestry men 7648 Indian ancestry men 5527 European ancestry individuals	6.244 African American women. 17.531 European ancestry women. 329 African American men. 19.956 European ancestry men	2q36.3	IRS1	NYAP2 - MIR5702	ENSG00000144460	ENSG00000263363		604850	399842	rs2943658-A	rs2943658	0	2943658	intergenic_variant	1	0.3614	1e-06	6	(men)	0.0267	[0.016-0.037] cm increase	Affymetrix. Illumina. Perlegen [~ 2500000] (imputed)	N
13	rs2458993	2	227123584	rs2943658	2017-08-18	28448500	Graff M	2017-04-27	PLoS Genet	www.ncbi.nlm.nih.gov/pubmed/28448500	Genome-wide physical activity interactions in adiposity - A meta-analysis of 200.452 adults.	Waist circumference adjusted for body mass index	2518 African American women 85730 European ancestry women 1773 Filipino ancestry women 1030 Indian ancestry women 1457 African American men 54792 European ancestry men 7648 Indian ancestry men 5527 European ancestry individuals	6.244 African American women. 17.531 European ancestry women. 329 African American men. 19.956 European ancestry men	2q36.3	IRS1	NYAP2 - MIR5702	ENSG00000144460	ENSG00000263363		604850	399842	rs2943658-A	rs2943658	0	2943658	intergenic_variant	1	0.3614	1e-06	6	(women)	0.0263	[0.016-0.037] cm increase	Affymetrix. Illumina. Perlegen [~ 2500000] (imputed)	N
13	rs2458993	2	227123584	rs2943658	2017-08-18	28448500	Graff M	2017-04-27	PLoS Genet	www.ncbi.nlm.nih.gov/pubmed/28448500	Genome-wide physical activity interactions in adiposity - A meta-analysis of 200.452 adults.	Waist circumference adjusted for BMI in active individuals	1957 African American women 1773 Filipino ancestry women 305 Indian ancestry women 67139 European ancestry women 1206 African American men 2029 Indian ancestry men 43100 European ancestry men at least 4819 European ancestry individuals	4.807 African American women. 12.347 European ancestry women. 265 African American men. 14.540 European ancestry men	2q36.3	IRS1	NYAP2 - MIR5702	ENSG00000144460	ENSG00000263363		604850	399842	rs2943658-A	rs2943658	0	2943658	intergenic_variant	1	0.3661	4e-09	8.39794	(men)	0.037	[0.025-0.049] cm increase	Affymetrix. Illumina. Perlegen [~ 2500000] (imputed)	N
13	rs2458993	2	227123584	rs2943658	2017-08-18	28448500	Graff M	2017-04-27	PLoS Genet	www.ncbi.nlm.nih.gov/pubmed/28448500	Genome-wide physical activity interactions in adiposity - A meta-analysis of 200.452 adults.	Waist circumference adjusted for BMI in active individuals	1957 African American women 1773 Filipino ancestry women 305 Indian ancestry women 67139 European ancestry women 1206 African American men 2029 Indian ancestry men 43100 European ancestry men at least 4819 European ancestry individuals	4.807 African American women. 12.347 European ancestry women. 265 African American men. 14.540 European ancestry men	2q36.3	IRS1	NYAP2 - MIR5702	ENSG00000144460	ENSG00000263363		604850	399842	rs2943658-A	rs2943658	0	2943658	intergenic_variant	1	0.3606	6e-08	7.22185	(women)	0.0336	[0.021-0.046] cm increase	Affymetrix. Illumina. Perlegen [~ 2500000] (imputed)	N
13	rs2458993	2	227123584	rs2943658	2017-08-18	28448500	Graff M	2017-04-27	PLoS Genet	www.ncbi.nlm.nih.gov/pubmed/28448500	Genome-wide physical activity interactions in adiposity - A meta-analysis of 200.452 adults.	Waist circumference adjusted for BMI (joint analysis main effects and physical activity interaction)	2518 African American women 85730 European ancestry women 1773 Filipino ancestry women 1030 Indian ancestry women 1457 African American men 54792 European ancestry men 7648 Indian ancestry men 5527 European ancestry individuals	6.244 African American women. 17.531 European ancestry women. 329 African American men. 19.956 European ancestry men	2q36.3	IRS1	NYAP2 - MIR5702	ENSG00000144460	ENSG00000263363		604850	399842	rs2943658-?	rs2943658	0	2943658	intergenic_variant	1	0.3614	3e-08	7.52288	(men)	NA		Affymetrix. Illumina. Perlegen [~ 2500000] (imputed)	N
13	rs2458993	2	227123584	rs2943658	2017-08-18	28448500	Graff M	2017-04-27	PLoS Genet	www.ncbi.nlm.nih.gov/pubmed/28448500	Genome-wide physical activity interactions in adiposity - A meta-analysis of 200.452 adults.	Waist circumference adjusted for BMI (joint analysis main effects and physical activity interaction)	2518 African American women 85730 European ancestry women 1773 Filipino ancestry women 1030 Indian ancestry women 1457 African American men 54792 European ancestry men 7648 Indian ancestry men 5527 European ancestry individuals	6.244 African American women. 17.531 European ancestry women. 329 African American men. 19.956 European ancestry men	2q36.3	IRS1	NYAP2 - MIR5702	ENSG00000144460	ENSG00000263363		604850	399842	rs2943658-?	rs2943658	0	2943658	intergenic_variant	1	0.3614	3e-07	6.52288	(women)	NA		Affymetrix. Illumina. Perlegen [~ 2500000] (imputed)	N
13	rs2458993	2	227123584	rs2943658	2021-12-14	34594039	Sakaue S	2021-09-30	Nat Genet	www.ncbi.nlm.nih.gov/pubmed/34594039	A cross-population atlas of genetic associations for 220 human phenotypes.	Medication use (HMG CoA reductase inhibitors)	73475 European ancestry cases 216910 European ancestry controls 33295 East Asian ancestry cases 145431 East Asian ancestry controls	NA	2q36.3		NYAP2 - MIR5702	ENSG00000144460	ENSG00000263363		604850	399842	rs2943658-G	rs2943658	0	2943658	intergenic_variant	1	NR	1e-10	10		0.0354	[0.025-0.046] unit increase	Affymetrix. Illumina [15248280] (imputed)	N
13	rs2458993	2	227125416	rs1399626	2022-04-27	35213538	Richardson TG	2022-02-25	PLoS Biol	www.ncbi.nlm.nih.gov/pubmed/35213538	Characterising metabolomic signatures of lipid-modifying therapies through drug target mendelian randomisation.	Free cholesterol to total lipids ratio in very small VLDL	115082 European ancestry individuals	NA	2q36.3		NYAP2 - MIR5702	ENSG00000144460	ENSG00000263363		530813	398010	rs1399626-T	rs1399626	0	1399626	intergenic_variant	1	0.359346	5e-12	11.301		0.029405	[0.021-0.038] unit increase	NR [11722792] (imputed)	N
13	rs2458993	2	227128543	rs2943660	2019-06-21	31015401	Wu Y	2019-04-23	Nat Commun	www.ncbi.nlm.nih.gov/pubmed/31015401	Genome-wide association study of medication-use and associated disease in the UK Biobank.	Medication use (agents acting on the renin-angiotensin system)	62752 European ancestry cases 174778 European ancestry controls	NA	2q36.3	AC068138.1	NYAP2 - MIR5702	ENSG00000144460	ENSG00000263363		609809	394883	rs2943660-T	rs2943660	0	2943660	intergenic_variant	1	0.363073	9e-10	9.04576		0.0382903	[0.026-0.051] unit decrease	Affymetrix [7288503] (imputed)	N
13	rs2458993	2	227128543	rs2943660	2021-12-14	34594039	Sakaue S	2021-09-30	Nat Genet	www.ncbi.nlm.nih.gov/pubmed/34594039	A cross-population atlas of genetic associations for 220 human phenotypes.	Medication use (agents acting on the renin-angiotensin system)	62752 European ancestry cases 174778 European ancestry controls 45820 East Asian ancestry cases 132906 East Asian ancestry controls	NA	2q36.3		NYAP2 - MIR5702	ENSG00000144460	ENSG00000263363		609809	394883	rs2943660-G	rs2943660	0	2943660	intergenic_variant	1	NR	9e-11	10.0458		0.0371	[0.026-0.048] unit increase	Affymetrix. Illumina [15248280] (imputed)	N
13	rs2458993	2	227128899	rs1515099	2022-08-30	32193382	Cole JB	2020-03-19	Nat Commun	www.ncbi.nlm.nih.gov/pubmed/32193382	Comprehensive genomic analysis of dietary habits in UK Biobank identifies hundreds of genetic associations.	Water consumption (glasses per day) (UKB data field 1528)	445965 European ancestry individuals	NA	2q36.3		NYAP2 - MIR5702	ENSG00000144460	ENSG00000263363		610165	394527	rs1515099-G	rs1515099	0	1515099	intergenic_variant	1	0.359377	5e-09	8.30103		0.01269	[0.0084-0.017] unit decrease	NR [NR] (imputed)	N
13	rs2458993	2	227128917	rs1515100	2019-02-14	29507422	Hoffmann TJ	2018-03-05	Nat Genet	www.ncbi.nlm.nih.gov/pubmed/29507422	A large electronic-health-record-based genome-wide study of serum lipids.	Triglycerides	76627 European ancestry individuals 7795 Hispanic individuals 6855 East Asian ancestry individuals 2958 African American individuals 439 South Asian ancestry individuals	NA	2q36.3	NR					NA	NA	rs1515100-C	rs1515100	0	1515100	intergenic_variant	1	0.367	7e-20	19.1549	(EA)	0.039	unit decrease	Affymetrix [at least 7091467] (imputed)	N
13	rs2458993	2	227128917	rs1515100	2019-02-14	29507422	Hoffmann TJ	2018-03-05	Nat Genet	www.ncbi.nlm.nih.gov/pubmed/29507422	A large electronic-health-record-based genome-wide study of serum lipids.	Triglycerides	76627 European ancestry individuals 7795 Hispanic individuals 6855 East Asian ancestry individuals 2958 African American individuals 439 South Asian ancestry individuals	NA	2q36.3	NR					NA	NA	rs1515100-C	rs1515100	0	1515100	intergenic_variant	1	NR	2e-20	19.699		0.037	unit decrease	Affymetrix [at least 7091467] (imputed)	N
13	rs2458993	2	227128917	rs1515100	2019-02-14	29507422	Hoffmann TJ	2018-03-05	Nat Genet	www.ncbi.nlm.nih.gov/pubmed/29507422	A large electronic-health-record-based genome-wide study of serum lipids.	High density lipoprotein cholesterol levels	76627 European ancestry individuals 7795 Hispanic individuals 6855 East Asian ancestry individuals 2958 African American individuals 439 South Asian ancestry individuals	NA	2q36.3	NR					NA	NA	rs1515100-C	rs1515100	0	1515100	intergenic_variant	1	0.367	1e-20	20	(EA)	0.036	unit increase	Affymetrix [at least 7091467] (imputed)	N
13	rs2458993	2	227128917	rs1515100	2019-02-14	29507422	Hoffmann TJ	2018-03-05	Nat Genet	www.ncbi.nlm.nih.gov/pubmed/29507422	A large electronic-health-record-based genome-wide study of serum lipids.	High density lipoprotein cholesterol levels	76627 European ancestry individuals 7795 Hispanic individuals 6855 East Asian ancestry individuals 2958 African American individuals 439 South Asian ancestry individuals	NA	2q36.3	NR					NA	NA	rs1515100-C	rs1515100	0	1515100	intergenic_variant	1	NR	2e-23	22.699		0.036	unit increase	Affymetrix [at least 7091467] (imputed)	N
13	rs2458993	2	227133527	rs2396316	2023-01-04	35773277	Agrawal S	2022-06-30	Nat Commun	www.ncbi.nlm.nih.gov/pubmed/35773277	Inherited basis of visceral. abdominal subcutaneous and gluteofemoral fat depots.	Visceral adipose tissue volumes to gluteofemoral adipose tissue volumes ratio	38965 European ancestry East Asian ancestry South Asian ancestry African ancestry NR ancestry individuals	NA	2q36.3		NYAP2 - MIR5702	ENSG00000144460	ENSG00000263363		614793	389899	rs2396316-A	rs2396316	0	2396316	intergenic_variant	1	0.36	3e-09	8.52288		0.042	[0.028-0.056] unit decrease	Affymetrix [11485690] (imputed)	N
13	rs2458993	2	227133527	rs2396316	2023-01-04	35773277	Agrawal S	2022-06-30	Nat Commun	www.ncbi.nlm.nih.gov/pubmed/35773277	Inherited basis of visceral. abdominal subcutaneous and gluteofemoral fat depots.	Visceral adipose tissue volumes to abdominal adipose tissue volumes ratio	38965 European ancestry East Asian ancestry South Asian ancestry African ancestry NR ancestry individuals	NA	2q36.3		NYAP2 - MIR5702	ENSG00000144460	ENSG00000263363		614793	389899	rs2396316-A	rs2396316	0	2396316	intergenic_variant	1	0.36	9e-12	11.0458		0.048	[0.034-0.062] unit decrease	Affymetrix [11485690] (imputed)	N
13	rs2458993	2	227133527	rs2396316	2022-04-27	35213538	Richardson TG	2022-02-25	PLoS Biol	www.ncbi.nlm.nih.gov/pubmed/35213538	Characterising metabolomic signatures of lipid-modifying therapies through drug target mendelian randomisation.	Cholesteryl esters to total lipids ratio in very large HDL	115056 European ancestry individuals	NA	2q36.3		NYAP2 - MIR5702	ENSG00000144460	ENSG00000263363		614793	389899	rs2396316-A	rs2396316	0	2396316	intergenic_variant	1	0.363417	1e-10	10		0.0276692	[0.019-0.036] unit increase	NR [11722792] (imputed)	N
13	rs2458993	2	227133529	rs2396315	2020-09-21	32888493	Chen MH	2020-09-01	Cell	www.ncbi.nlm.nih.gov/pubmed/32888493	Trans-ethnic and Ancestry-Specific Blood-Cell Genetics in 746.667 Individuals from 5 Global Populations.	Red blood cell count	727624 African American or Afro-Caribbean African ancestry European ancestry East Asian ancestry Hispanic or Latin American and South Asian ancestry individuals	NA	2q36.3	NR					NA	NA	rs2396315-T	rs2396315	0	2396315	intergenic_variant	1	0.685997	5e-12	11.301		NA		Affymetrix. Illumina [24332387] (imputed)	N
13	rs2458993	2	227159867	rs2673140	2018-07-24	26426971	Winkler TW	2015-10-01	PLoS Genet	www.ncbi.nlm.nih.gov/pubmed/26426971	The Influence of Age and Sex on Genetic Associations with Adult Body Size and Shape: A Large-Scale Genome-Wide Interaction Study.	Waist-to-hip ratio adjusted for BMI x sex interaction	up to 113720 European ancestry men up to 138655 European ancestry women	NA	2q36.3	IRS1					NA	NA	rs2673140-G	rs2673140	0	2673140	intergenic_variant	1	0.38	2e-07	6.69897		NA		Affymetrix. Illumina. Perlegen [up to 2800000] (imputed)	N
13	rs2458993	2	227163642	rs2713536	2016-07-08	25961943	Surakka I	2015-05-11	Nat Genet	www.ncbi.nlm.nih.gov/pubmed/25961943	The impact of low-frequency and rare variants on lipid levels.	HDL cholesterol	up to 62166 European ancestry individuals	NA	2q36.3	IRS1	NYAP2 - MIR5702	ENSG00000144460	ENSG00000263363		644908	359784	rs2713536-C	rs2713536	0	2713536	intergenic_variant	1	0.38	3e-10	9.52288		0.038	[0.026-0.05] mmol/l increase	Affymetrix. Illumina. Perlegen [up to 9657952] (imputed)	N
13	rs2458993	2	227163642	rs2713536	2019-02-14	29507422	Hoffmann TJ	2018-03-05	Nat Genet	www.ncbi.nlm.nih.gov/pubmed/29507422	A large electronic-health-record-based genome-wide study of serum lipids.	Triglycerides	76627 European ancestry individuals 7795 Hispanic individuals 6855 East Asian ancestry individuals 2958 African American individuals 439 South Asian ancestry individuals	NA	2q36.3	NR	NYAP2 - MIR5702	ENSG00000144460	ENSG00000263363		644908	359784	rs2713536-C	rs2713536	0	2713536	intergenic_variant	1	0.366	2e-18	17.699	(EA)	0.038	unit decrease	Affymetrix [at least 7091467] (imputed)	N
13	rs2458993	2	227163642	rs2713536	2019-02-14	29507422	Hoffmann TJ	2018-03-05	Nat Genet	www.ncbi.nlm.nih.gov/pubmed/29507422	A large electronic-health-record-based genome-wide study of serum lipids.	Triglycerides	76627 European ancestry individuals 7795 Hispanic individuals 6855 East Asian ancestry individuals 2958 African American individuals 439 South Asian ancestry individuals	NA	2q36.3	NR	NYAP2 - MIR5702	ENSG00000144460	ENSG00000263363		644908	359784	rs2713536-C	rs2713536	0	2713536	intergenic_variant	1	NR	2e-20	19.699		0.037	unit decrease	Affymetrix [at least 7091467] (imputed)	N
13	rs2458993	2	227163642	rs2713536	2019-02-14	29507422	Hoffmann TJ	2018-03-05	Nat Genet	www.ncbi.nlm.nih.gov/pubmed/29507422	A large electronic-health-record-based genome-wide study of serum lipids.	High density lipoprotein cholesterol levels	76627 European ancestry individuals 7795 Hispanic individuals 6855 East Asian ancestry individuals 2958 African American individuals 439 South Asian ancestry individuals	NA	2q36.3	NR	NYAP2 - MIR5702	ENSG00000144460	ENSG00000263363		644908	359784	rs2713536-C	rs2713536	0	2713536	intergenic_variant	1	0.366	3e-19	18.5229	(EA)	0.035	unit increase	Affymetrix [at least 7091467] (imputed)	N
13	rs2458993	2	227163642	rs2713536	2019-02-14	29507422	Hoffmann TJ	2018-03-05	Nat Genet	www.ncbi.nlm.nih.gov/pubmed/29507422	A large electronic-health-record-based genome-wide study of serum lipids.	High density lipoprotein cholesterol levels	76627 European ancestry individuals 7795 Hispanic individuals 6855 East Asian ancestry individuals 2958 African American individuals 439 South Asian ancestry individuals	NA	2q36.3	NR	NYAP2 - MIR5702	ENSG00000144460	ENSG00000263363		644908	359784	rs2713536-C	rs2713536	0	2713536	intergenic_variant	1	NR	5e-22	21.301		0.035	unit increase	Affymetrix [at least 7091467] (imputed)	N
13	rs2458993	2	227164653	rs2673136	2020-09-14	32451486	Zhou H	2020-05-25	Nat Neurosci	www.ncbi.nlm.nih.gov/pubmed/32451486	Genome-wide meta-analysis of problematic alcohol use in 435.563 individuals yields insights into biology and relationships with other traits.	Problematic alcohol use	435563 European ancestry individuals	NA	2q36.3	IRS1					NA	NA	rs2673136-A	rs2673136	0	2673136	intergenic_variant	1	0.6387	4e-09	8.39794		5.872	[NR] z score decrease	Affymetrix [14069427] (imputed)	N
13	rs2458993	2	227167958	rs7585533	2023-01-09	35884923	Lee SB	2022-07-06	Biomedicines	www.ncbi.nlm.nih.gov/pubmed/35884923	Dyslipidaemia-Genotype Interactions with Nutrient Intake and Cerebro-Cardiovascular Disease.	HDL cholesterol levels	58701 Korean ancestry individuals	NA	2q36.3		NYAP2 - MIR5702	ENSG00000144460	ENSG00000263363		649224	355468	rs7585533-A	rs7585533	0	7585533	regulatory_region_variant	1	NR	5e-08	7.30103		0.78	[0.5-1.06] unit increase	Affymetrix [7975321] (imputed)	N
13	rs2458993	2	227171603	rs2713557	2020-09-14	32451486	Zhou H	2020-05-25	Nat Neurosci	www.ncbi.nlm.nih.gov/pubmed/32451486	Genome-wide meta-analysis of problematic alcohol use in 435.563 individuals yields insights into biology and relationships with other traits.	Alcohol use disorder	57564 European ancestry cases 256395 European ancestry controls	NA	2q36.3	NR	NYAP2 - MIR5702	ENSG00000144460	ENSG00000263363		652869	351823	rs2713557-T	rs2713557	0	2713557	regulatory_region_variant	1	0.3562	2e-08	7.69897		5.619	[NR] unit increase	Affymetrix [7003540] (imputed)	N
13	rs2458993	2	227171603	rs2713557	2023-01-10	36301540	Deak JD	2022-10-03	JAMA Netw Open	www.ncbi.nlm.nih.gov/pubmed/36301540	Genome-Wide Investigation of Maximum Habitual Alcohol Intake in US Veterans in Relation to Alcohol Consumption Traits and Alcohol Use Disorder.	Problematic alcohol use (MTAG)	422491 European ancestry individuals	NA	2q36.3		NYAP2 - MIR5702	ENSG00000144460	ENSG00000263363		652869	351823	rs2713557-?	rs2713557	0	2713557	regulatory_region_variant	1	NR	8e-09	8.09691		0.0133	[0.0088-0.0178] unit increase	Affymetrix [NR] (imputed)	N
13	rs2458993	2	227172598	rs2713556	2022-12-14	36477530	Saunders GRB	2022-12-07	Nature	www.ncbi.nlm.nih.gov/pubmed/36477530	Genetic diversity fuels gene discovery for tobacco and alcohol use.	Drinks per week	2428851 European ancestry individuals	NA	2q36.3		NYAP2 - MIR5702	ENSG00000144460	ENSG00000263363		653864	350828	rs2713556-T	rs2713556	0	2713556	regulatory_region_variant	1	0.628	1e-17	17		0.00805	[0.0062-0.0099] unit decrease	NR [NR] (imputed)	N
13	rs2458993	2	227172598	rs2713556	2022-12-14	36477530	Saunders GRB	2022-12-07	Nature	www.ncbi.nlm.nih.gov/pubmed/36477530	Genetic diversity fuels gene discovery for tobacco and alcohol use.	Drinks per week	2965643 European ancestry East Asian ancestry Hispanic or Latin American African ancestry individuals	NA	2q36.3		NYAP2 - MIR5702	ENSG00000144460	ENSG00000263363		653864	350828	rs2713556-T	rs2713556	0	2713556	regulatory_region_variant	1	0.645	6e-18	17.2218		0.00752	[0.0058-0.0092] unit decrease	NR [NR] (imputed)	N
13	rs2458993	2	227179630	rs925735	2020-09-14	32451486	Zhou H	2020-05-25	Nat Neurosci	www.ncbi.nlm.nih.gov/pubmed/32451486	Genome-wide meta-analysis of problematic alcohol use in 435.563 individuals yields insights into biology and relationships with other traits.	Alcohol consumption (drinks per week) (MTAG)	972915 European ancestry individuals	NA	2q36.3	NR					NA	NA	rs925735-G	rs925735	0	925735	intergenic_variant	1	0.632	3e-11	10.5229		0.0118786	[0.0084-0.0154] unit decrease	Affymetrix [NR] (imputed)	N
13	rs2458993	2	227179630	rs925735	2020-09-14	32451486	Zhou H	2020-05-25	Nat Neurosci	www.ncbi.nlm.nih.gov/pubmed/32451486	Genome-wide meta-analysis of problematic alcohol use in 435.563 individuals yields insights into biology and relationships with other traits.	Problematic alcohol use (MTAG)	972915 European ancestry individuals	NA	2q36.3	NR					NA	NA	rs925735-G	rs925735	0	925735	intergenic_variant	1	0.6379	1e-12	12		0.0151328	[0.011-0.019] unit decrease	Affymetrix [10613246] (imputed)	N
13	rs2458993	2	227179630	rs925735	2012-05-10	22479202	Dastani Z	2012-03-29	PLoS Genet	www.ncbi.nlm.nih.gov/pubmed/22479202	Novel loci for adiponectin levels and their influence on type 2 diabetes and metabolic traits: a multi-ethnic meta-analysis of 45.891 individuals.	Adiponectin levels	29347 European ancestry individuals 4232 African American individuals 1776 Filipino ancestry individuals	NA	2q36.3	IRS1					NA	NA	rs925735-G	rs925735	0	925735	intergenic_variant	1	0.64	2e-08	7.69897		0.02	[0.012-0.028] unit decrease	Affymetrix. Illumina [NR] (imputed)	N
13	rs2458993	2	227181683	rs2713552	2022-12-14	36477530	Saunders GRB	2022-12-07	Nature	www.ncbi.nlm.nih.gov/pubmed/36477530	Genetic diversity fuels gene discovery for tobacco and alcohol use.	Drinks per week	2965643 European ancestry East Asian ancestry Hispanic or Latin American African ancestry individuals	NA	2q36.3		NYAP2 - MIR5702	ENSG00000144460	ENSG00000263363		662949	341743	rs2713552-T	rs2713552	0	2713552	intergenic_variant	1	0.644	7e-19	18.1549		0.0077	[0.006-0.0094] unit decrease	NR [NR] (imputed)	N
13	rs10804330	2	227185749	rs10804330	2022-10-24	34321204	Harrison S	2021-07-28	Sci Adv	www.ncbi.nlm.nih.gov/pubmed/34321204	Testosterone and socioeconomic position: Mendelian randomization in 306.248 men and women in UK Biobank.	Sex hormone-binding globulin levels	104632 British ancestry post-menopausal women	NA	2q36.3		NYAP2 - MIR5702	ENSG00000144460	ENSG00000263363		667015	337677	rs10804330-C	rs10804330	0	10804330	intergenic_variant	1	0.43	4e-08	7.39794		0.89	[0.57-1.21] nmol/L increase	Affymetrix [NR] (imputed)	N
13	rs10804330	2	227185749	rs10804330	2019-06-21	31015401	Wu Y	2019-04-23	Nat Commun	www.ncbi.nlm.nih.gov/pubmed/31015401	Genome-wide association study of medication-use and associated disease in the UK Biobank.	Medication use (HMG CoA reductase inhibitors)	73475 European ancestry cases 216910 European ancestry controls	NA	2q36.3	AC068138.1	NYAP2 - MIR5702	ENSG00000144460	ENSG00000263363		667015	337677	rs10804330-C	rs10804330	0	10804330	intergenic_variant	1	0.429504	3e-13	12.5229		0.0418449	[0.031-0.053] unit decrease	Affymetrix [7288503] (imputed)	N
13	rs10804330	2	227185749	rs10804330	2023-06-26	37277458	Vosberg DE	2023-06-05	Sci Rep	www.ncbi.nlm.nih.gov/pubmed/37277458	The genetics of a "femaleness/maleness" score in cardiometabolic traits in the UK biobank.	Multi-trait sex score	161906 European ancestry females	NA	2q36.3		NYAP2 - MIR5702	ENSG00000144460	ENSG00000263363		667015	337677	rs10804330-?	rs10804330	0	10804330	intergenic_variant	1	NR	8e-12	11.0969		NA		Affymetrix [8642454] (imputed)	N
13	rs10804330	2	227192443	rs7590201	2019-02-10	27841878	Hoffmann TJ	2016-11-14	Nat Genet	www.ncbi.nlm.nih.gov/pubmed/27841878	Genome-wide association analyses using electronic health records identify new loci influencing blood pressure variation.	Systolic blood pressure	295529 European ancestry individuals 8231 Latino individuals 3058 African American individuals 2029 African British individuals 7701 East Asian ancestry individuals 2735 South Asian ancestry individuals 1979 mixed and unknown ancestry individuals	NA	2q36.3	LOC646736. MIR5702					NA	NA	rs7590201-G	rs7590201	0	7590201	TF_binding_site_variant	1	NR	3e-08	7.52288		0.216	unit decrease	Affymetrix [at least 2696785] (imputed)	N
13	rs10804330	2	227192443	rs7590201	2019-02-10	27841878	Hoffmann TJ	2016-11-14	Nat Genet	www.ncbi.nlm.nih.gov/pubmed/27841878	Genome-wide association analyses using electronic health records identify new loci influencing blood pressure variation.	Diastolic blood pressure	295529 European ancestry individuals 8231 Latino individuals 3058 African American individuals 2029 African British individuals 7701 East Asian ancestry individuals 2735 South Asian ancestry individuals 1979 mixed and unknown ancestry individuals	NA	2q36.3	LOC646736. MIR5702					NA	NA	rs7590201-G	rs7590201	0	7590201	TF_binding_site_variant	1	NR	8e-09	8.09691		0.138	unit decrease	Affymetrix [at least 2696785] (imputed)	N
13	rs10804330	2	227198983	rs10194882	2021-06-29	33462484	Sinnott-Armstrong N	2021-01-18	Nat Genet	www.ncbi.nlm.nih.gov/pubmed/33462484	Genetics of 35 blood and urine biomarkers in the UK Biobank.	Serum albumin levels	313032 European ancestry individuals 5573 African ancestry individuals 6687 South Asian ancestry individuals	NA	2q36.3	NR	NYAP2 - MIR5702	ENSG00000144460	ENSG00000263363		680249	324443	rs10194882-A	rs10194882	0	10194882	intergenic_variant	1	NR	2e-10	9.69897		0.016	[0.011-0.021] unit increase	Affymetrix [9000000] (imputed)	N
13	rs10804330	2	227198983	rs10194882	2021-06-29	33462484	Sinnott-Armstrong N	2021-01-18	Nat Genet	www.ncbi.nlm.nih.gov/pubmed/33462484	Genetics of 35 blood and urine biomarkers in the UK Biobank.	Apolipoprotein A1 levels	311601 European ancestry individuals 5550 African ancestry individuals 6682 South Asian ancestry individuals	NA	2q36.3	NR	NYAP2 - MIR5702	ENSG00000144460	ENSG00000263363		680249	324443	rs10194882-A	rs10194882	0	10194882	intergenic_variant	1	NR	3e-21	20.5229		0.0238	[0.019-0.029] unit decrease	Affymetrix [9000000] (imputed)	N
13	rs10804330	2	227198983	rs10194882	2021-06-29	33462484	Sinnott-Armstrong N	2021-01-18	Nat Genet	www.ncbi.nlm.nih.gov/pubmed/33462484	Genetics of 35 blood and urine biomarkers in the UK Biobank.	Alanine aminotransferase levels	342387 European ancestry individuals 6017 African ancestry individuals 7325 South Asian ancestry individuals	NA	2q36.3	NR	NYAP2 - MIR5702	ENSG00000144460	ENSG00000263363		680249	324443	rs10194882-A	rs10194882	0	10194882	intergenic_variant	1	NR	1e-19	19		0.0218	[0.017-0.027] unit increase	Affymetrix [9000000] (imputed)	N
13	rs10804330	2	227198983	rs10194882	2021-06-29	33462484	Sinnott-Armstrong N	2021-01-18	Nat Genet	www.ncbi.nlm.nih.gov/pubmed/33462484	Genetics of 35 blood and urine biomarkers in the UK Biobank.	Aspartate aminotransferase to alanine aminotransferase ratio	341165 European ancestry individuals 5981 African ancestry individuals 7309 South Asian ancestry individuals	NA	2q36.3	NR	NYAP2 - MIR5702	ENSG00000144460	ENSG00000263363		680249	324443	rs10194882-A	rs10194882	0	10194882	intergenic_variant	1	NR	5e-15	14.301		0.0189	[0.014-0.024] unit decrease	Affymetrix [9000000] (imputed)	N
13	rs10804330	2	227198983	rs10194882	2021-06-29	33462484	Sinnott-Armstrong N	2021-01-18	Nat Genet	www.ncbi.nlm.nih.gov/pubmed/33462484	Genetics of 35 blood and urine biomarkers in the UK Biobank.	Gamma glutamyl transferase levels	342339 European ancestry individuals 6015 African ancestry individuals 7336 South Asian ancestry individuals	NA	2q36.3	NR	NYAP2 - MIR5702	ENSG00000144460	ENSG00000263363		680249	324443	rs10194882-A	rs10194882	0	10194882	intergenic_variant	1	NR	5e-12	11.301		0.0166	[0.012-0.021] unit increase	Affymetrix [9000000] (imputed)	N
13	rs10804330	2	227198983	rs10194882	2021-06-29	33462484	Sinnott-Armstrong N	2021-01-18	Nat Genet	www.ncbi.nlm.nih.gov/pubmed/33462484	Genetics of 35 blood and urine biomarkers in the UK Biobank.	Glycated hemoglobin levels	327177 European ancestry individuals 4847 African ancestry individuals 6895 South Asian ancestry individuals	NA	2q36.3	NR	NYAP2 - MIR5702	ENSG00000144460	ENSG00000263363		680249	324443	rs10194882-A	rs10194882	0	10194882	intergenic_variant	1	NR	1e-10	10		0.0158	[0.011-0.021] unit increase	Affymetrix [9000000] (imputed)	N
13	rs10804330	2	227198983	rs10194882	2021-06-29	33462484	Sinnott-Armstrong N	2021-01-18	Nat Genet	www.ncbi.nlm.nih.gov/pubmed/33462484	Genetics of 35 blood and urine biomarkers in the UK Biobank.	High density lipoprotein cholesterol levels	313372 European ancestry individuals 5573 African ancestry individuals 6689 South Asian ancestry individuals	NA	2q36.3	NR	NYAP2 - MIR5702	ENSG00000144460	ENSG00000263363		680249	324443	rs10194882-A	rs10194882	0	10194882	intergenic_variant	1	NR	4e-34	33.3979		0.0306	[0.026-0.036] unit decrease	Affymetrix [9000000] (imputed)	N
13	rs10804330	2	227198983	rs10194882	2022-10-24	34321204	Harrison S	2021-07-28	Sci Adv	www.ncbi.nlm.nih.gov/pubmed/34321204	Testosterone and socioeconomic position: Mendelian randomization in 306.248 men and women in UK Biobank.	Sex hormone-binding globulin levels	158000 British ancestry women	NA	2q36.3		NYAP2 - MIR5702	ENSG00000144460	ENSG00000263363		680249	324443	rs10194882-A	rs10194882	0	10194882	intergenic_variant	1	0.55	3e-10	9.52288		0.87	[0.6-1.14] nmol/L decrease	Affymetrix [NR] (imputed)	N
13	rs10804330	2	227198983	rs10194882	2021-06-29	33462484	Sinnott-Armstrong N	2021-01-18	Nat Genet	www.ncbi.nlm.nih.gov/pubmed/33462484	Genetics of 35 blood and urine biomarkers in the UK Biobank.	Serum total protein level	313032 European ancestry individuals 5573 African ancestry individuals 6687 South Asian ancestry individuals	NA	2q36.3	NR	NYAP2 - MIR5702	ENSG00000144460	ENSG00000263363		680249	324443	rs10194882-A	rs10194882	0	10194882	intergenic_variant	1	NR	3e-10	9.52288		0.0158	[0.011-0.021] unit increase	Affymetrix [9000000] (imputed)	N
13	rs10804330	2	227198983	rs10194882	2021-06-29	33462484	Sinnott-Armstrong N	2021-01-18	Nat Genet	www.ncbi.nlm.nih.gov/pubmed/33462484	Genetics of 35 blood and urine biomarkers in the UK Biobank.	Triglyceride levels	342233 European ancestry individuals 6014 African ancestry individuals 7330 South Asian ancestry individuals	NA	2q36.3	NR	NYAP2 - MIR5702	ENSG00000144460	ENSG00000263363		680249	324443	rs10194882-A	rs10194882	0	10194882	intergenic_variant	1	NR	2e-31	30.699		0.028	[0.023-0.033] unit increase	Affymetrix [9000000] (imputed)	N
13	rs10804330	2	227198983	rs10194882	2021-06-29	33462484	Sinnott-Armstrong N	2021-01-18	Nat Genet	www.ncbi.nlm.nih.gov/pubmed/33462484	Genetics of 35 blood and urine biomarkers in the UK Biobank.	Sex hormone-binding globulin levels	310323 European ancestry individuals 5523 African ancestry individuals 6638 South Asian ancestry individuals	NA	2q36.3	NR	NYAP2 - MIR5702	ENSG00000144460	ENSG00000263363		680249	324443	rs10194882-A	rs10194882	0	10194882	intergenic_variant	1	NR	3e-21	20.5229		0.0239	[0.019-0.029] unit decrease	Affymetrix [9000000] (imputed)	N
14	rs17036170	3	12330411	rs17036170	2012-11-28	22968431	Urban TJ	2012-09-09	Pharmacogenet Genomics	www.ncbi.nlm.nih.gov/pubmed/22968431	Limited contribution of common genetic variants to risk for liver injury due to a variety of drugs.	Drug-induced liver injury	783 European ancestry cases 3001 European ancestry controls	307 European ancestry cases. 2.587 European ancestry controls	3p25.2	PPARG	PPARG			ENSG00000132170	NA	NA	rs17036170-?	rs17036170	0	17036170	5_prime_UTR_variant	0	NR	2e-08	7.69897	(Diclofenac)	11.3	[4.9-25.9]	Illumina [800769]	N
14	rs17036170	3	12330411	rs17036170	2023-05-31	36764567	Davyson E	2023-02-09	Biol Psychiatry	www.ncbi.nlm.nih.gov/pubmed/36764567	Metabolomic Investigation of Major Depressive Disorder Identifies a Potentially Causal Association With Polyunsaturated Fatty Acids.	Cholesteryl esters in very large HDL (UKB data field 23555)	88329 European ancestry individuals	NA	3p25.2		PPARG			ENSG00000132170	NA	NA	rs17036170-A	rs17036170	0	17036170	5_prime_UTR_variant	0	0.0109608	2e-13	12.699		0.155752	[0.11-0.2] unit decrease	NR [16366144] (imputed)	N
14	rs17036170	3	12330411	rs17036170	2023-05-31	36764567	Davyson E	2023-02-09	Biol Psychiatry	www.ncbi.nlm.nih.gov/pubmed/36764567	Metabolomic Investigation of Major Depressive Disorder Identifies a Potentially Causal Association With Polyunsaturated Fatty Acids.	Cholesterol in very large HDL (UKB data field 23554)	88329 European ancestry individuals	NA	3p25.2		PPARG			ENSG00000132170	NA	NA	rs17036170-A	rs17036170	0	17036170	5_prime_UTR_variant	0	0.0109608	4e-13	12.3979		0.154006	[0.11-0.2] unit decrease	NR [16366144] (imputed)	N
14	rs17036170	3	12330411	rs17036170	2023-05-31	36764567	Davyson E	2023-02-09	Biol Psychiatry	www.ncbi.nlm.nih.gov/pubmed/36764567	Metabolomic Investigation of Major Depressive Disorder Identifies a Potentially Causal Association With Polyunsaturated Fatty Acids.	Phospholipids in very large HDL (UKB data field 23553)	88329 European ancestry individuals	NA	3p25.2		PPARG			ENSG00000132170	NA	NA	rs17036170-A	rs17036170	0	17036170	5_prime_UTR_variant	0	0.0109608	5e-12	11.301		0.14543	[0.1-0.19] unit decrease	NR [16366144] (imputed)	N
14	rs17036170	3	12330411	rs17036170	2023-05-31	36764567	Davyson E	2023-02-09	Biol Psychiatry	www.ncbi.nlm.nih.gov/pubmed/36764567	Metabolomic Investigation of Major Depressive Disorder Identifies a Potentially Causal Association With Polyunsaturated Fatty Acids.	Free cholesterol in large HDL (UKB data field 23563)	88329 European ancestry individuals	NA	3p25.2		PPARG			ENSG00000132170	NA	NA	rs17036170-A	rs17036170	0	17036170	5_prime_UTR_variant	0	0.0109608	6e-11	10.2218		0.135235	[0.095-0.176] unit decrease	NR [16366144] (imputed)	N
14	rs17036170	3	12330411	rs17036170	2023-05-31	36764567	Davyson E	2023-02-09	Biol Psychiatry	www.ncbi.nlm.nih.gov/pubmed/36764567	Metabolomic Investigation of Major Depressive Disorder Identifies a Potentially Causal Association With Polyunsaturated Fatty Acids.	Free cholesterol to total lipids in large HDL percentage (UKB data field 23637)	88329 European ancestry individuals	NA	3p25.2		PPARG			ENSG00000132170	NA	NA	rs17036170-A	rs17036170	0	17036170	5_prime_UTR_variant	0	0.0109608	6e-11	10.2218		0.142243	[0.1-0.185] unit decrease	NR [16366144] (imputed)	N
14	rs17036170	3	12330411	rs17036170	2023-05-31	36764567	Davyson E	2023-02-09	Biol Psychiatry	www.ncbi.nlm.nih.gov/pubmed/36764567	Metabolomic Investigation of Major Depressive Disorder Identifies a Potentially Causal Association With Polyunsaturated Fatty Acids.	Total lipids in very large HDL (UKB data field 23552)	88329 European ancestry individuals	NA	3p25.2		PPARG			ENSG00000132170	NA	NA	rs17036170-A	rs17036170	0	17036170	5_prime_UTR_variant	0	0.0109608	9e-13	12.0458		0.150828	[0.11-0.19] unit decrease	NR [16366144] (imputed)	N
14	rs17036170	3	12330411	rs17036170	2023-05-31	36764567	Davyson E	2023-02-09	Biol Psychiatry	www.ncbi.nlm.nih.gov/pubmed/36764567	Metabolomic Investigation of Major Depressive Disorder Identifies a Potentially Causal Association With Polyunsaturated Fatty Acids.	Average diameter for HDL particles (UKB data field 23433)	88329 European ancestry individuals	NA	3p25.2		PPARG			ENSG00000132170	NA	NA	rs17036170-A	rs17036170	0	17036170	5_prime_UTR_variant	0	0.0109608	5e-10	9.30103		0.129796	[0.089-0.171] unit decrease	NR [16366144] (imputed)	N
14	rs17036170	3	12330411	rs17036170	2023-05-31	36764567	Davyson E	2023-02-09	Biol Psychiatry	www.ncbi.nlm.nih.gov/pubmed/36764567	Metabolomic Investigation of Major Depressive Disorder Identifies a Potentially Causal Association With Polyunsaturated Fatty Acids.	Concentration of very large HDL particles (UKB data field 23551)	88329 European ancestry individuals	NA	3p25.2		PPARG			ENSG00000132170	NA	NA	rs17036170-A	rs17036170	0	17036170	5_prime_UTR_variant	0	0.0109608	3e-13	12.5229		0.154656	[0.11-0.2] unit decrease	NR [16366144] (imputed)	N
14	rs17036170	3	12330411	rs17036170	2023-05-31	36764567	Davyson E	2023-02-09	Biol Psychiatry	www.ncbi.nlm.nih.gov/pubmed/36764567	Metabolomic Investigation of Major Depressive Disorder Identifies a Potentially Causal Association With Polyunsaturated Fatty Acids.	Concentration of large HDL particles (UKB data field 23558)	88329 European ancestry individuals	NA	3p25.2		PPARG			ENSG00000132170	NA	NA	rs17036170-A	rs17036170	0	17036170	5_prime_UTR_variant	0	0.0109608	2e-11	10.699		0.138233	[0.098-0.179] unit decrease	NR [16366144] (imputed)	N
14	rs17036170	3	12330411	rs17036170	2023-05-31	36764567	Davyson E	2023-02-09	Biol Psychiatry	www.ncbi.nlm.nih.gov/pubmed/36764567	Metabolomic Investigation of Major Depressive Disorder Identifies a Potentially Causal Association With Polyunsaturated Fatty Acids.	Total lipids in large HDL (UKB data field 23559)	88329 European ancestry individuals	NA	3p25.2		PPARG			ENSG00000132170	NA	NA	rs17036170-A	rs17036170	0	17036170	5_prime_UTR_variant	0	0.0109608	1e-09	9		0.12614	[0.086-0.167] unit decrease	NR [16366144] (imputed)	N
14	rs17036170	3	12330411	rs17036170	2023-05-31	36764567	Davyson E	2023-02-09	Biol Psychiatry	www.ncbi.nlm.nih.gov/pubmed/36764567	Metabolomic Investigation of Major Depressive Disorder Identifies a Potentially Causal Association With Polyunsaturated Fatty Acids.	Free cholesterol in very large HDL (UKB data field 23556)	88329 European ancestry individuals	NA	3p25.2		PPARG			ENSG00000132170	NA	NA	rs17036170-A	rs17036170	0	17036170	5_prime_UTR_variant	0	0.0109608	1e-10	10		0.14107	[0.098-0.184] unit decrease	NR [16366144] (imputed)	N
14	rs17036170	3	12450838	rs147667955	2021-06-09	33972514	Pazoki R	2021-05-10	Nat Commun	www.ncbi.nlm.nih.gov/pubmed/33972514	Genetic analysis in European ancestry individuals identifies 517 loci associated with liver enzymes.	Liver enzyme levels (alkaline phosphatase)	437438 European ancestry individuals	315.572 European ancestry individuals	3p25.2	PPARG	PPARG			ENSG00000132170	NA	NA	rs147667955-C	rs147667955	0	147667955	intron_variant	0	0.992568	5e-29	28.301		0.0144902	[0.012-0.017] unit increase	Affymetrix [13995440] (imputed)	N
14	rs17036170	3	12450838	rs147667955	2022-04-27	35213538	Richardson TG	2022-02-25	PLoS Biol	www.ncbi.nlm.nih.gov/pubmed/35213538	Characterising metabolomic signatures of lipid-modifying therapies through drug target mendelian randomisation.	Free cholesterol to total lipids ratio in small HDL	115082 European ancestry individuals	NA	3p25.2		PPARG			ENSG00000132170	NA	NA	rs147667955-C	rs147667955	0	147667955	intron_variant	0	0.992779	2e-11	10.699		0.157559	[0.11-0.2] unit increase	NR [11722792] (imputed)	N
14	rs17036170	3	12450838	rs147667955	2022-04-27	35213538	Richardson TG	2022-02-25	PLoS Biol	www.ncbi.nlm.nih.gov/pubmed/35213538	Characterising metabolomic signatures of lipid-modifying therapies through drug target mendelian randomisation.	Free cholesterol to total lipids ratio in large HDL	115082 European ancestry individuals	NA	3p25.2		PPARG			ENSG00000132170	NA	NA	rs147667955-C	rs147667955	0	147667955	intron_variant	0	0.992779	2e-10	9.69897		0.145489	[0.1-0.19] unit increase	NR [11722792] (imputed)	N
14	rs17036170	3	12450838	rs147667955	2022-04-27	35213538	Richardson TG	2022-02-25	PLoS Biol	www.ncbi.nlm.nih.gov/pubmed/35213538	Characterising metabolomic signatures of lipid-modifying therapies through drug target mendelian randomisation.	Concentration of very large HDL particles	115082 European ancestry individuals	NA	3p25.2		PPARG			ENSG00000132170	NA	NA	rs147667955-C	rs147667955	0	147667955	intron_variant	0	0.992779	1e-12	12		0.157787	[0.11-0.2] unit increase	NR [11722792] (imputed)	N
14	rs17036170	3	12450838	rs147667955	2022-04-27	35213538	Richardson TG	2022-02-25	PLoS Biol	www.ncbi.nlm.nih.gov/pubmed/35213538	Characterising metabolomic signatures of lipid-modifying therapies through drug target mendelian randomisation.	Free cholesterol levels in very large HDL	115082 European ancestry individuals	NA	3p25.2		PPARG			ENSG00000132170	NA	NA	rs147667955-C	rs147667955	0	147667955	intron_variant	0	0.992779	8e-11	10.0969		0.149919	[0.1-0.2] unit increase	NR [11722792] (imputed)	N
14	rs17036170	3	12450838	rs147667955	2021-12-14	34594039	Sakaue S	2021-09-30	Nat Genet	www.ncbi.nlm.nih.gov/pubmed/34594039	A cross-population atlas of genetic associations for 220 human phenotypes.	Serum alkaline phosphatase levels	344292 European ancestry individuals 118886 East Asian ancestry individuals	NA	3p25.2		PPARG			ENSG00000132170	NA	NA	rs147667955-T	rs147667955	0	147667955	intron_variant	0	NR	2e-19	18.699		0.1269	[0.099-0.155] unit decrease	Affymetrix. Illumina [20533886] (imputed)	N
14	rs17036170	3	12450838	rs147667955	2023-05-31	36764567	Davyson E	2023-02-09	Biol Psychiatry	www.ncbi.nlm.nih.gov/pubmed/36764567	Metabolomic Investigation of Major Depressive Disorder Identifies a Potentially Causal Association With Polyunsaturated Fatty Acids.	Free cholesterol to total lipids in small HDL percentage (UKB data field 23647)	88329 European ancestry individuals	NA	3p25.2		PPARG			ENSG00000132170	NA	NA	rs147667955-T	rs147667955	0	147667955	intron_variant	0	0.0072119	3e-10	9.52288		0.171484	[0.12-0.22] unit decrease	NR [16366144] (imputed)	N
15	rs3811696	3	49753003	rs34614773	2020-06-17	32327693	Oskarsson GR	2020-04-23	Commun Biol	www.ncbi.nlm.nih.gov/pubmed/32327693	Predicted loss and gain of function mutations in ACO1 are associated with erythropoiesis.	Hemoglobin levels	684122 European ancestry individuals	NA	3p21.31	RNF123	RNF123			ENSG00000164068	NA	NA	rs34614773-T	rs34614773	0	34614773	splice_region_variant	0	NR	6e-12	11.2218		0.015	[NR] unit increase	Affymetrix. Illumina [43000000] (imputed)	N
15	rs3811696	3	49761613	rs3811695	2022-03-15	34743297	Kulminski AM	2021-11-06	Geroscience	www.ncbi.nlm.nih.gov/pubmed/34743297	Pleiotropic predisposition to Alzheimer's disease and educational attainment: insights from the summary statistics analysis.	Alzheimer's disease or educational attainment (pleiotropy)	(see Lambert 2013 and Okbay 2016)	NA	3p21.31		GMPPB - IP6K1	ENSG00000173540	ENSG00000176095		207	114	rs3811695-T	rs3811695	0	3811695	upstream_gene_variant	1	0.5019	2e-15	14.699		74.7463	z score increase	NR [6814003]	N
15	rs3811696	3	49772647	rs7618501	2020-01-29	31844048	Hill WD	2019-12-16	Nat Commun	www.ncbi.nlm.nih.gov/pubmed/31844048	Genome-wide analysis identifies molecular systems and 149 genetic loci associated with income.	Household income (MTAG)	505541 British and unknown ancestry individuals	NA	3p21.31	IP6K1	IP6K1			ENSG00000176095	NA	NA	rs7618501-G	rs7618501	0	7618501	intron_variant	0	0.4914	5e-26	25.301		0.0213199	[0.017-0.025] unit increase	Affymetrix [up to 18485882] (imputed)	N
15	rs3811696	3	49772647	rs7618501	2018-02-23	29326435	Hill WD	2018-01-11	Mol Psychiatry	www.ncbi.nlm.nih.gov/pubmed/29326435	A combined analysis of genetically correlated traits identifies 187 loci and a role for neurogenesis and myelination in intelligence.	Intelligence (MTAG)	120934 British ancestry individuals 127548 individuals	NA	3p21.31	IP6K1	IP6K1			ENSG00000176095	NA	NA	rs7618501-A	rs7618501	0	7618501	intron_variant	0	NR	1e-31	31		0.0359245	[0.03-0.042] unit decrease	Affymetrix [NR]	N
15	rs3811696	3	49772708	rs7618519	2018-09-17	29844566	Davies G	2018-05-29	Nat Commun	www.ncbi.nlm.nih.gov/pubmed/29844566	Study of 300.486 individuals identifies 148 independent genetic loci influencing general cognitive function.	General cognitive ability	up to 300486 European ancestry individuals	NA	3p21.31	IP6K1	IP6K1			ENSG00000176095	NA	NA	rs7618519-A	rs7618519	0	7618519	intron_variant	0	NR	9e-22	21.0458		9.587	z-score decrease	Affymetrix. Illumina [at least 2500000] (imputed)	N
15	rs3811696	3	49792023	rs9872864	2020-01-17	31484785	Wright KM	2019-09-04	G3 (Bethesda)	www.ncbi.nlm.nih.gov/pubmed/31484785	A Prospective Analysis of Genetic Variants Associated with Human Lifespan.	Parental longevity (mother's age at death or mother's attained age)	up to 699000 individuals	NA	3p21.31	IP6K1	IP6K1			ENSG00000176095	NA	NA	rs9872864-G	rs9872864	0	9872864	intron_variant	0	NR	7e-10	9.1549		NA		Illumina [458525]	N
15	rs3811696	3	49843723	rs3819325	2018-10-31	29942085	Nagel M	2018-06-25	Nat Genet	www.ncbi.nlm.nih.gov/pubmed/29942085	Meta-analysis of genome-wide association studies for neuroticism in 449.484 individuals identifies novel genetic loci and pathways.	Depressed affect	357957 European ancestry individuals	NA	3p21.31	NR	UBA7			ENSG00000182179	NA	NA	rs3819325-?	rs3819325	0	3819325	non_coding_transcript_exon_variant	0	NR	3e-08	7.52288		0.0129	[0.0084-0.0174] unit increase	Affymetrix [10847151] (imputed)	N
15	rs3811696	3	49866392	rs1128535	2020-10-28	32242144	Revez JA	2020-04-02	Nat Commun	www.ncbi.nlm.nih.gov/pubmed/32242144	Genome-wide association study identifies 143 loci associated with 25 hydroxyvitamin D concentration.	Serum 25-Hydroxyvitamin D levels	496946 European ancestry individuals	NA	3p21.31		TRAIP			ENSG00000183763	NA	NA	rs1128535-?	rs1128535	0	1128535	3_prime_UTR_variant	0	NR	6e-16	15.2218		0.0164131	[0.012-0.02] unit decrease	NR [6912294] (imputed)	N
15	rs3811696	3	49869158	rs695238	2023-03-31	36914875	Shrine N	2023-03-13	Nat Genet	www.ncbi.nlm.nih.gov/pubmed/36914875	Multi-ancestry genome-wide association analyses improve resolution of genes and pathways influencing lung function and chronic obstructive pulmonary disease risk.	Lung function (FEV1)	468062 European ancestry individuals 8590 African ancestry individuals 85279 East Asian ancestry individuals 4270 South Asian ancestry individuals 14668 Hispanic or Latin American individuals	NA	3p21.31		TRAIP			ENSG00000183763	NA	NA	rs695238-A	rs695238	0	695238	intron_variant	0	0.553	5e-14	13.301		7.534	z score increase	Affymetrix. Illumina [66493574] (imputed)	N
15	rs3811696	3	49869631	rs13085679	2022-08-05	35835914	Watanabe K	2022-07-14	Nat Genet	www.ncbi.nlm.nih.gov/pubmed/35835914	Genome-wide meta-analysis of insomnia prioritizes genes associated with metabolic and psychiatric pathways.	Insomnia	390751 European ancestry female cases 1018386 European ancestry female controls	NA	3p21.31		TRAIP			ENSG00000183763	NA	NA	rs13085679-A	rs13085679	0	13085679	intron_variant	0	NR	3e-14	13.5229		0.009	[0.007-0.011] unit increase	Illumina [10288913] (imputed)	N
15	rs3811696	3	49878078	rs2271960	2022-09-12	35851147	Adewuyi EO	2022-07-18	Commun Biol	www.ncbi.nlm.nih.gov/pubmed/35851147	A large-scale genome-wide cross-trait analysis reveals shared genetic architecture between Alzheimer's disease and gastrointestinal tract disorders.	Alzheimer's disease or gastroesophageal reflux disease	71880 European ancestry Alzheimer's disease or AD-by-proxy cases 71522 European ancestry GERD cases up to 644457 European ancestry controls	NA	3p21.31		TRAIP			ENSG00000183763	NA	NA	rs2271960-C	rs2271960	0	2271960	intron_variant	0	NR	1e-06	6		NA		NR [NR]	N
15	rs3811696	3	49878113	rs2271961	2019-08-29	31046077	Zhong VW	2019-05-02	Hum Mol Genet	www.ncbi.nlm.nih.gov/pubmed/31046077	A genome-wide association study of bitter and sweet beverage consumption.	Tea consumption	336898 European ancestry individuals	39.924 European ancestry individuals	3p21.31	TRAIP	TRAIP			ENSG00000183763	NA	NA	rs2271961-C	rs2271961	0	2271961	intron_variant	0	0.4957	9e-08	7.04576		0.0081	[0.0052-0.011] unit increase	Affymetrix [~ 7740000] (imputed)	N
15	rs3811696	3	49881134	rs2246832	2020-06-17	32327693	Oskarsson GR	2020-04-23	Commun Biol	www.ncbi.nlm.nih.gov/pubmed/32327693	Predicted loss and gain of function mutations in ACO1 are associated with erythropoiesis.	Hemoglobin levels	684122 European ancestry individuals	NA	3p21.31	RNF123	TRAIP			ENSG00000183763	NA	NA	rs2246832-T	rs2246832	0	2246832	non_coding_transcript_exon_variant	0	NR	1e-11	11		0.015	[NR] unit increase	Affymetrix. Illumina [43000000] (imputed)	N
15	rs3811696	3	49881134	rs2246832	2022-08-05	35835914	Watanabe K	2022-07-14	Nat Genet	www.ncbi.nlm.nih.gov/pubmed/35835914	Genome-wide meta-analysis of insomnia prioritizes genes associated with metabolic and psychiatric pathways.	Insomnia	593724 European ancestry cases 1771286 European ancestry controls	NA	3p21.31		TRAIP			ENSG00000183763	NA	NA	rs2246832-A	rs2246832	0	2246832	non_coding_transcript_exon_variant	0	NR	8e-17	16.0969		0.008	[0.006-0.01] unit decrease	Illumina [10713943] (imputed)	N
15	rs3811696	3	49890613	rs2352974	2018-09-12	29942086	Savage JE	2018-06-25	Nat Genet	www.ncbi.nlm.nih.gov/pubmed/29942086	Genome-wide association meta-analysis in 269.867 individuals identifies new genetic and functional links to intelligence.	Intelligence	269867 European ancestry individuals	NA	3p21.31	NR	TRAIP			ENSG00000183763	NA	NA	rs2352974-T	rs2352974	0	2352974	intron_variant	0	NR	4e-29	28.3979		11.209	z-score decrease	Affymetrix. Illumina [9295118] (imputed)	N
15	rs3811696	3	49890613	rs2352974	2019-11-04	30239722	Pulit SL	2018-09-14	Hum Mol Genet	www.ncbi.nlm.nih.gov/pubmed/30239722	Meta-analysis of genome-wide association studies for body fat distribution in 694.649 individuals of European ancestry.	Waist-hip ratio	316772 European ancestry male individuals	NA	3p21.31	NR	TRAIP			ENSG00000183763	NA	NA	rs2352974-T	rs2352974	0	2352974	intron_variant	0	0.4991	6e-18	17.2218		0.0154	[0.012-0.019] unit increase	NR [~ 27400000] (imputed)	N
15	rs3811696	3	49890613	rs2352974	2021-01-13	33414549	Demange PA	2021-01-07	Nat Genet	www.ncbi.nlm.nih.gov/pubmed/33414549	Investigating the genetic architecture of noncognitive skills using GWAS-by-subtraction.	Cognitive aspects of educational attainment	257700 European ancestry individuals	NA	3p21.31	NR	TRAIP			ENSG00000183763	NA	NA	rs2352974-C	rs2352974	0	2352974	intron_variant	0	0.466203	6e-28	27.2218		0.069977	[0.057-0.082] unit increase	Affymetrix. Illumina. Perlegen [7305956] (imputed)	N
15	rs3811696	3	49890613	rs2352974	2021-06-29	32895543	de la Fuente J	2020-09-07	Nat Hum Behav	www.ncbi.nlm.nih.gov/pubmed/32895543	A general dimension of genetic sharing across diverse cognitive traits inferred from molecular data.	Verbal-numerical reasoning	171304 British ancestry individuals	NA	3p21.31		TRAIP			ENSG00000183763	NA	NA	rs2352974-?	rs2352974	0	2352974	intron_variant	0	NR	8e-19	18.0969		NA		NR [7857346] (imputed)	N
15	rs3811696	3	49890613	rs2352974	2023-03-30	36378351	Williams CM	2022-11-15	Behav Genet	www.ncbi.nlm.nih.gov/pubmed/36378351	A General Cognitive Ability Factor for the UK Biobank.	Intelligence	223731 British ancestry individuals	NA	3p21.31		TRAIP			ENSG00000183763	NA	NA	rs2352974-?	rs2352974	0	2352974	intron_variant	0	NR	2e-18	17.699		NA		Affymetrix [5319661] (imputed)	N
15	rs3811696	3	49890613	rs2352974	2022-10-26	36150907	Hatoum AS	2022-07-14	Biol Psychiatry	www.ncbi.nlm.nih.gov/pubmed/36150907	Genome-wide Association Study Shows That Executive Functioning Is Influenced by GABAergic Processes and Is a Neurocognitive Genetic Correlate of Psychiatric Disorders.	Intelligence	216381 European ancestry individuals	NA	3p21.31		TRAIP			ENSG00000183763	NA	NA	rs2352974-?	rs2352974	0	2352974	intron_variant	0	NR	3e-14	13.5229		NA		Affymetrix [NR] (imputed)	N
15	rs3811696	3	49890613	rs2352974	2022-09-05	35764056	Rao S	2022-06-28	Neuropsychobiology	www.ncbi.nlm.nih.gov/pubmed/35764056	Genetic Relationships between Attention-Deficit/Hyperactivity Disorder. Autism Spectrum Disorder. and Intelligence.	Attention deficit hyperactivity disorder or autism spectrum disorder or intelligence (pleiotropy)	20183 European ancestry ADHD cases 18381 European ancestry ASD cases up to 63160 European ancestry controls 269867 European ancestry individuals with intelligence measurements	NA	3p21.31		TRAIP			ENSG00000183763	NA	NA	rs2352974-?	rs2352974	0	2352974	intron_variant	0	NR	7e-35	34.1549		NA		NR [6307410] (imputed)	N
15	rs3811696	3	49890613	rs2352974	2018-11-12	30038396	Lee JJ	2018-07-23	Nat Genet	www.ncbi.nlm.nih.gov/pubmed/30038396	Gene discovery and polygenic prediction from a genome-wide association study of educational attainment in 1.1 million individuals.	Cognitive performance	257841 European ancestry individuals	NA	3p21.31	Intergenic	TRAIP			ENSG00000183763	NA	NA	rs2352974-T	rs2352974	0	2352974	intron_variant	0	0.4875	5e-29	28.301		0.0319	[0.026-0.038] unit decrease	Affymetrix. Illumina [10100000] (imputed)	N
15	rs7635002	3	49897830	rs2681780	2020-03-23	31900758	Han X	2020-01-03	Eur J Epidemiol	www.ncbi.nlm.nih.gov/pubmed/31900758	Using Mendelian randomization to evaluate the causal relationship between serum C-reactive protein levels and age-related macular degeneration.	C-reactive protein levels	418642 British ancestry individuals	NA	3p21.31	NR	CAMKV			ENSG00000164076	NA	NA	rs2681780-C	rs2681780	0	2681780	intron_variant	0	0.48661	2e-23	22.699		0.0200158	[0.016-0.024] unit decrease	NR [NR]	N
15	rs7635002	3	49898000	rs2777888	2017-03-22	27798627	Barban N	2016-10-31	Nat Genet	www.ncbi.nlm.nih.gov/pubmed/27798627	Genome-wide analysis identifies 12 loci influencing human reproductive behavior.	Age at first birth	189656 European ancestry women 48408 European ancestry men		3p21.31	CAMKV. HYAL3. RBM6. RNF123. RBM5. MON1A. U73166.2. MST1R	CAMKV			ENSG00000164076	NA	NA	rs2777888-A	rs2777888	0	2777888	intron_variant	0	0.507	5e-15	14.301		0.106	NR unit increase	Illumina [2400000] (imputed)	N
15	rs7635002	3	49898000	rs2777888	2018-08-06	27798627	Barban N	2016-10-31	Nat Genet	www.ncbi.nlm.nih.gov/pubmed/27798627	Genome-wide analysis identifies 12 loci influencing human reproductive behavior.	Age at first birth	48408 European ancestry men		3p21.31	CAMKV. HYAL3. RBM6. RNF123. RBM5. MON1A. U73166.2. MST1R	CAMKV			ENSG00000164076	NA	NA	rs2777888-A	rs2777888	0	2777888	intron_variant	0	0.507	2e-06	5.69897		0.155	NR unit increase	Illumina [2400000] (imputed)	N
15	rs7635002	3	49898000	rs2777888	2018-08-06	27798627	Barban N	2016-10-31	Nat Genet	www.ncbi.nlm.nih.gov/pubmed/27798627	Genome-wide analysis identifies 12 loci influencing human reproductive behavior.	Age at first birth	189656 European ancestry women		3p21.31	CAMKV. HYAL3. RBM6. RNF123. RBM5. MON1A. U73166.2. MST1R	CAMKV			ENSG00000164076	NA	NA	rs2777888-A	rs2777888	0	2777888	intron_variant	0	0.507	6e-10	9.22185		0.095	NR unit increase	Illumina [2400000] (imputed)	N
15	rs7635002	3	49898000	rs2777888	2023-07-07	33510476	Stein MB	2021-01-28	Nat Genet	www.ncbi.nlm.nih.gov/pubmed/33510476	Genome-wide association analyses of post-traumatic stress disorder and its symptom subdomains in the Million Veteran Program.	Post-traumatic stress disorder symptom severity (re-experiencing)	186689 European ancestry individuals	NA	3p21.31		CAMKV			ENSG00000164076	NA	NA	rs2777888-A	rs2777888	0	2777888	intron_variant	0	NR	2e-10	9.69897		0.0929	[0.064-0.122] unit decrease	Affymetrix [723305] (imputed)	N
15	rs7635002	3	49898273	rs2681781	2023-07-07	36889626	Zhang L	2023-03-06	Osteoarthritis Cartilage	www.ncbi.nlm.nih.gov/pubmed/36889626	A sex- and site-specific relationship between body mass index and osteoarthritis: evidence from observational and genetic analyses.	Body mass index or osteoarthritis (pleiotropy)	806834 European ancestry BMI individuals 177517 European ancestry osteoarthritis cases 649173 European ancestry controls	NA	3p21.31		CAMKV			ENSG00000164076	NA	NA	rs2681781-A	rs2681781	0	2681781	synonymous_variant	0	NR	7e-52	51.1549		NA		NR [NR]	N
15	rs7635002	3	49898273	rs2681781	2023-07-07	36889626	Zhang L	2023-03-06	Osteoarthritis Cartilage	www.ncbi.nlm.nih.gov/pubmed/36889626	A sex- and site-specific relationship between body mass index and osteoarthritis: evidence from observational and genetic analyses.	Body mass index or spine osteoarthritis (pleiotropy)	806834 European ancestry BMI individuals 28372 European ancestry spine osteoarthritis cases 305578 European ancestry controls	NA	3p21.31		CAMKV			ENSG00000164076	NA	NA	rs2681781-A	rs2681781	0	2681781	synonymous_variant	0	NR	2e-49	48.699		NA		NR [NR]	N
15	rs7635002	3	49899795	rs3796386	2020-06-17	32317632	van de Vegte YJ	2020-04-21	Nat Commun	www.ncbi.nlm.nih.gov/pubmed/32317632	Genome-wide association studies and Mendelian randomization analyses for leisure sedentary behaviours.	Leisure sedentary behaviour (television watching)	408815 European ancestry individuals	NA	3p21.31	NR	CAMKV			ENSG00000164076	NA	NA	rs3796386-?	rs3796386	0	3796386	synonymous_variant	0	NR	3e-33	32.5229		0.0261712	[0.022-0.03] unit decrease	Affymetrix [19400418] (imputed)	N
15	rs7635002	3	49901060	rs11130222	2017-02-24	27225129	Okbay A	2016-05-26	Nature	www.ncbi.nlm.nih.gov/pubmed/27225129	Genome-wide association study identifies 74 loci associated with educational attainment.	Educational attainment (years of education)	405072 European ancestry individuals	NA	3p21.31	NR	CAMKV. RN7SL217P			ENSG00000164076. ENSG00000264706	NA	NA	rs11130222-A	rs11130222	0	11130222	non_coding_transcript_exon_variant	0	0.5853	4e-28	27.3979		0.0248127	NR unit increase	Affymetrix. Illumina. Perlegen [~ 9300000] (imputed)	N
15	rs7635002	3	49901060	rs11130222	2016-12-21	27046643	Davies G	2016-04-05	Mol Psychiatry	www.ncbi.nlm.nih.gov/pubmed/27046643	Genome-wide association study of cognitive functions and educational attainment in UK Biobank (N=112 151).	Educational attainment	111114 European ancestry individuals	NA	3p21.31	CAMKV	CAMKV. RN7SL217P			ENSG00000164076. ENSG00000264706	NA	NA	rs11130222-?	rs11130222	0	11130222	non_coding_transcript_exon_variant	0	NR	4e-14	13.3979		0.0324711	[NR] unit decrease	Affymetrix [~ 17300000] (imputed)	N
15	rs7635002	3	49901060	rs11130222	2022-03-15	34743297	Kulminski AM	2021-11-06	Geroscience	www.ncbi.nlm.nih.gov/pubmed/34743297	Pleiotropic predisposition to Alzheimer's disease and educational attainment: insights from the summary statistics analysis.	Alzheimer's disease or educational attainment (pleiotropy)	(see Lambert 2013 and Okbay 2016)	NA	3p21.31		CAMKV. RN7SL217P			ENSG00000164076. ENSG00000264706	NA	NA	rs11130222-A	rs11130222	0	11130222	non_coding_transcript_exon_variant	0	0.5765	1e-23	23		113.87	z score increase	NR [6814003]	N
15	rs7635002	3	49907111	rs6446187	2018-02-23	29326435	Hill WD	2018-01-11	Mol Psychiatry	www.ncbi.nlm.nih.gov/pubmed/29326435	A combined analysis of genetically correlated traits identifies 187 loci and a role for neurogenesis and myelination in intelligence.	Intelligence (MTAG)	120934 British ancestry individuals 127548 individuals	NA	3p21.31	CAMKV	CAMKV			ENSG00000164076	NA	NA	rs6446187-A	rs6446187	0	6446187	intron_variant	0	NR	6e-29	28.2218		0.034259	[0.028-0.04] unit decrease	Affymetrix [NR]	N
15	rs7635002	3	49907111	rs6446187	2023-07-07	36889626	Zhang L	2023-03-06	Osteoarthritis Cartilage	www.ncbi.nlm.nih.gov/pubmed/36889626	A sex- and site-specific relationship between body mass index and osteoarthritis: evidence from observational and genetic analyses.	Body mass index or osteoarthritis (pleiotropy)	434794 European ancestry BMI females 90838 European ancestry osteoarthritis female cases 192697 European ancestry female controls	NA	3p21.31		CAMKV			ENSG00000164076	NA	NA	rs6446187-A	rs6446187	0	6446187	intron_variant	0	NR	1e-27	27		NA		NR [NR]	N
15	rs7635002	3	49908023	rs952594	2020-01-29	31844048	Hill WD	2019-12-16	Nat Commun	www.ncbi.nlm.nih.gov/pubmed/31844048	Genome-wide analysis identifies molecular systems and 149 genetic loci associated with income.	Household income (MTAG)	505541 British and unknown ancestry individuals	NA	3p21.31	CAMKV	CAMKV - ACTL11P	ENSG00000164076	ENSG00000234667		655	2757	rs952594-A	rs952594	0	952594	intergenic_variant	1	0.4367	1e-31	31		0.0239674	[0.02-0.028] unit decrease	Affymetrix [up to 18485882] (imputed)	N
15	rs7635002	3	49911155	rs55692411	2018-02-23	29326435	Hill WD	2018-01-11	Mol Psychiatry	www.ncbi.nlm.nih.gov/pubmed/29326435	A combined analysis of genetically correlated traits identifies 187 loci and a role for neurogenesis and myelination in intelligence.	Intelligence (MTAG)	120934 British ancestry individuals 127548 individuals	NA	3p21.31	ACTBP13	ACTL11P			ENSG00000234667	NA	NA	rs55692411-A	rs55692411	0	55692411	non_coding_transcript_exon_variant	0	NR	6e-26	25.2218		0.0327373	[0.027-0.039] unit decrease	Affymetrix [NR]	N
15	rs7635002	3	49915506	rs9862795	2019-11-05	30239722	Pulit SL	2018-09-14	Hum Mol Genet	www.ncbi.nlm.nih.gov/pubmed/30239722	Meta-analysis of genome-wide association studies for body fat distribution in 694.649 individuals of European ancestry.	Body mass index	806834 European ancestry individuals	NA	3p21.31	NA	ACTL11P - MST1R	ENSG00000234667	ENSG00000164078		768	8929	rs9862795-A	rs9862795	0	9862795	upstream_gene_variant	1	0.4762	4e-44	43.3979		0.0264	[0.023-0.03] unit decrease	NR [~ 27400000] (imputed)	N
15	rs7635002	3	49915506	rs9862795	2019-11-05	30239722	Pulit SL	2018-09-14	Hum Mol Genet	www.ncbi.nlm.nih.gov/pubmed/30239722	Meta-analysis of genome-wide association studies for body fat distribution in 694.649 individuals of European ancestry.	Body mass index	434794 European ancestry female individuals	NA	3p21.31	NA	ACTL11P - MST1R	ENSG00000234667	ENSG00000164078		768	8929	rs9862795-A	rs9862795	0	9862795	upstream_gene_variant	1	0.4762	4e-44	43.3979		0.0264	[0.023-0.03] unit decrease	NR [~ 27400000] (imputed)	N
15	rs7635002	3	49915506	rs9862795	2023-02-23	36320039	D'Urso S	2022-11-01	BMC Med	www.ncbi.nlm.nih.gov/pubmed/36320039	Mendelian randomization analysis of factors related to ovulation and reproductive function and endometrial cancer risk.	Age at last live birth	203153 European ancestry individuals	NA	3p21.31		ACTL11P - MST1R	ENSG00000234667	ENSG00000164078		768	8929	rs9862795-T	rs9862795	0	9862795	upstream_gene_variant	1	0.53	2e-20	19.699		0.148	[0.12-0.18] unit decrease	NR [18557407] (imputed)	N
15	rs7635002	3	49916044	rs9838987	2021-07-27	34211149	Mills MC	2021-07-01	Nat Hum Behav	www.ncbi.nlm.nih.gov/pubmed/34211149	Identification of 371 genetic variants for age at first sex and birth linked to externalising behaviour.	Age at first birth	542901 European ancestry individuals	NA	3p21.31	CAMKV	ACTL11P - MST1R	ENSG00000234667	ENSG00000164078		1306	8391	rs9838987-A	rs9838987	0	9838987	intergenic_variant	1	0.5039	6e-33	32.2218		0.1175	[0.098-0.137] unit increase	NR [9744772] (imputed)	N
15	rs7635002	3	49920571	rs9843653	2019-02-06	30595370	Kichaev G	2018-12-27	Am J Hum Genet	www.ncbi.nlm.nih.gov/pubmed/30595370	Leveraging Polygenic Functional Enrichment to Improve GWAS Power.	Body mass index	approximately 458000 European ancestry individuals	NA	3p21.31		ACTL11P - MST1R	ENSG00000234667	ENSG00000164078		5833	3864	rs9843653-?	rs9843653	0	9843653	downstream_gene_variant	1	NR	3e-47	46.5229		NA		NR [~ 8900000] (imputed)	N
15	rs7635002	3	49920571	rs9843653	2019-02-08	30593698	Hubel C	2018-12-28	Am J Med Genet B Neuropsychiatr Genet	www.ncbi.nlm.nih.gov/pubmed/30593698	Genomics of body fat percentage may contribute to sex bias in anorexia nervosa.	Fat-free mass	70700 European ancestry female individuals 85261 European ancestry male individuals	NA	3p21.31	NR	ACTL11P - MST1R	ENSG00000234667	ENSG00000164078		5833	3864	rs9843653-?	rs9843653	0	9843653	downstream_gene_variant	1	NR	1e-06	6	(male)	0.17044	[0.1-0.24] unit increase	Affymetrix [7794483] (imputed)	N
15	rs7635002	3	49920571	rs9843653	2019-02-08	30593698	Hubel C	2018-12-28	Am J Med Genet B Neuropsychiatr Genet	www.ncbi.nlm.nih.gov/pubmed/30593698	Genomics of body fat percentage may contribute to sex bias in anorexia nervosa.	Fat-free mass	70700 European ancestry female individuals 85261 European ancestry male individuals	NA	3p21.31	NR	ACTL11P - MST1R	ENSG00000234667	ENSG00000164078		5833	3864	rs9843653-?	rs9843653	0	9843653	downstream_gene_variant	1	NR	1e-09	9		0.13387	[0.091-0.177] unit increase	Affymetrix [7794483] (imputed)	N
15	rs7635002	3	49920571	rs9843653	2021-10-18	33980691	Martin S	2021-05-12	Diabetes	www.ncbi.nlm.nih.gov/pubmed/33980691	Genetic evidence for different adiposity phenotypes and their opposing influence on ectopic fat and risk of cardiometabolic disease.	Sex hormone-binding globulin levels	389354 European ancestry individuals	NA	3p21.31		ACTL11P - MST1R	ENSG00000234667	ENSG00000164078		5833	3864	rs9843653-C	rs9843653	0	9843653	downstream_gene_variant	1	0.51	1e-20	20		0.017	nmol/L decrease	NR [NR] (imputed)	N
15	rs7635002	3	49920571	rs9843653	2021-10-18	33980691	Martin S	2021-05-12	Diabetes	www.ncbi.nlm.nih.gov/pubmed/33980691	Genetic evidence for different adiposity phenotypes and their opposing influence on ectopic fat and risk of cardiometabolic disease.	High density lipoprotein cholesterol levels	392965 European ancestry individuals	NA	3p21.31		ACTL11P - MST1R	ENSG00000234667	ENSG00000164078		5833	3864	rs9843653-C	rs9843653	0	9843653	downstream_gene_variant	1	0.51	1e-27	27		0.019	mmol/L decrease	NR [NR] (imputed)	N
15	rs7635002	3	49920571	rs9843653	2021-10-18	33980691	Martin S	2021-05-12	Diabetes	www.ncbi.nlm.nih.gov/pubmed/33980691	Genetic evidence for different adiposity phenotypes and their opposing influence on ectopic fat and risk of cardiometabolic disease.	Body fat percentage	442278 European ancestry individuals	NA	3p21.31		ACTL11P - MST1R	ENSG00000234667	ENSG00000164078		5833	3864	rs9843653-C	rs9843653	0	9843653	downstream_gene_variant	1	0.51	4e-26	25.3979		0.016	% increase	NR [NR] (imputed)	N
15	rs7635002	3	49920571	rs9843653	2021-10-18	33980691	Martin S	2021-05-12	Diabetes	www.ncbi.nlm.nih.gov/pubmed/33980691	Genetic evidence for different adiposity phenotypes and their opposing influence on ectopic fat and risk of cardiometabolic disease.	Metabolic biomarkers (multivariate analysis)	389354 European ancestry individuals	NA	3p21.31		ACTL11P - MST1R	ENSG00000234667	ENSG00000164078		5833	3864	rs9843653-C	rs9843653	0	9843653	downstream_gene_variant	1	0.51	4e-29	28.3979		NA		NR [NR] (imputed)	N
15	rs7635002	3	49920571	rs9843653	2021-01-26	32376654	Richardson TG	2020-05-06	BMJ	www.ncbi.nlm.nih.gov/pubmed/32376654	Use of genetic variation to separate the effects of early and later life adiposity on disease risk: mendelian randomisation study.	Adult body size	453169 European ancestry individuals		3p21.31	MST1R	ACTL11P - MST1R	ENSG00000234667	ENSG00000164078		5833	3864	rs9843653-T	rs9843653	0	9843653	downstream_gene_variant	1	0.488186	2e-37	36.699		0.0175503	[0.015-0.02] unit decrease	Affymetrix [12370749]	N
15	rs7635002	3	49920571	rs9843653	2022-12-12	36376304	Koskeridis F	2022-11-14	Nat Commun	www.ncbi.nlm.nih.gov/pubmed/36376304	Pleiotropic genetic architecture and novel loci for C-reactive protein levels.	Body mass index (MTAG)	694649 European ancestry individuals	NA	3p21.31		ACTL11P - MST1R	ENSG00000234667	ENSG00000164078		5833	3864	rs9843653-T	rs9843653	0	9843653	downstream_gene_variant	1	NR	4e-46	45.3979		0.02943	[0.025-0.033] unit decrease	NR [6206408] (imputed)	N
15	rs7635002	3	49924424	rs11713193	2020-01-17	31484785	Wright KM	2019-09-04	G3 (Bethesda)	www.ncbi.nlm.nih.gov/pubmed/31484785	A Prospective Analysis of Genetic Variants Associated with Human Lifespan.	Parental longevity (mother's age at death or mother's attained age)	up to 699000 individuals	NA	3p21.31	NR	ACTL11P - MST1R	ENSG00000234667	ENSG00000164078		9686	11	rs11713193-A	rs11713193	0	11713193	intergenic_variant	1	NR	2e-07	6.69897		NA		Illumina [458525]	N
15	rs7635002	3	49931343	rs9815930	2021-02-26	33563987	Tyrrell J	2021-02-09	Nat Commun	www.ncbi.nlm.nih.gov/pubmed/33563987	Genetic predictors of participation in optional components of UK Biobank.	Participation in an health questionnaire (not invited vs invited)	336633 European ancestry cases 114464 European ancestry controls	NA	3p21.31	NR	MST1R			ENSG00000164078	NA	NA	rs9815930-A	rs9815930	0	9815930	intron_variant	0	0.480513	4e-10	9.39794		0.994	[0.993. 0.996]	Affymetrix [39302896] (imputed)	N
15	rs7635002	3	49931343	rs9815930	2021-12-14	34594039	Sakaue S	2021-09-30	Nat Genet	www.ncbi.nlm.nih.gov/pubmed/34594039	A cross-population atlas of genetic associations for 220 human phenotypes.	White blood cell count	350470 European ancestry individuals 154355 East Asian ancestry individuals	NA	3p21.31		MST1R			ENSG00000164078	NA	NA	rs9815930-T	rs9815930	0	9815930	intron_variant	0	NR	1e-16	16		0.0199	[0.015-0.025] unit increase	Affymetrix. Illumina [20538670] (imputed)	N
15	rs7635002	3	49936102	rs2230590	2019-07-12	29273807	Turcot V	2017-12-22	Nat Genet	www.ncbi.nlm.nih.gov/pubmed/29273807	Protein-altering variants associated with body mass index implicate pathways that control energy intake and expenditure in obesity.	Body mass index	up to 449889 European ancestry individuals up to 29398 South Asian ancestry individuals up to 27610 African American individuals up to 8839 East Asian individuals up to 10772 Hispanic ancestry individuals	up to 196.766 European ancestry individuals	3p21.31	MST1R. MON1A. SEMA3F. HYAL3	MST1R			ENSG00000164078	NA	NA	rs2230590-C	rs2230590	0	2230590	missense_variant	0	0.4916	9e-26	25.0458		0.019	[0.015-0.023] unit increase	Illumina [246328]	N
15	rs7635002	3	49936102	rs2230590	2023-03-08	36581621	Huang J	2022-12-29	Nat Commun	www.ncbi.nlm.nih.gov/pubmed/36581621	Genomics and phenomics of body mass index reveals a complex disease network.	Body mass index	1122049 European ancestry individuals	NA	3p21.31		MST1R			ENSG00000164078	NA	NA	rs2230590-C	rs2230590	0	2230590	missense_variant	0	NR	3e-56	55.5229		0.0211	[0.019-0.024] unit increase	Affymetrix [NR] (imputed)	N
15	rs7635002	3	49937505	rs7615206	2022-09-21	36071172	Wang Z	2022-09-07	Nat Genet	www.ncbi.nlm.nih.gov/pubmed/36071172	Genome-wide association analyses of physical activity and sedentary behavior provide insights into underlying mechanisms and roles in disease prevention.	Sedentary behavior at work	372609 European ancestry individuals	NA	3p21.31		MST1R			ENSG00000164078	NA	NA	rs7615206-T	rs7615206	0	7615206	intron_variant	0	0.584	8e-06	5.09691		0.019	[0.011-0.027] unit increase	Affymetrix. Illumina [21968520] (imputed)	N
15	rs7635002	3	49937505	rs7615206	2022-09-21	36071172	Wang Z	2022-09-07	Nat Genet	www.ncbi.nlm.nih.gov/pubmed/36071172	Genome-wide association analyses of physical activity and sedentary behavior provide insights into underlying mechanisms and roles in disease prevention.	Leisure screen time	526725 European ancestry individuals	NA	3p21.31		MST1R			ENSG00000164078	NA	NA	rs7615206-T	rs7615206	0	7615206	intron_variant	0	0.57	2e-22	21.699		0.035	[0.027-0.043] unit decrease	Affymetrix. Illumina [20320957] (imputed)	N
15	rs7635002	3	49941436	rs2280406	2020-01-29	31844048	Hill WD	2019-12-16	Nat Commun	www.ncbi.nlm.nih.gov/pubmed/31844048	Genome-wide analysis identifies molecular systems and 149 genetic loci associated with income.	Household income	286301 British ancestry individuals	NA	3p21.31	CTD-2330K9.3	MST1R - MON1A	ENSG00000164078	ENSG00000164077		130	3157	rs2280406-A	rs2280406	0	2280406	non_coding_transcript_exon_variant	1	NR	3e-10	9.52288		0.01274	[0.0088-0.0167] unit decrease	Affymetrix [18485882] (imputed)	N
15	rs7635002	3	49941436	rs2280406	2022-12-12	36376304	Koskeridis F	2022-11-14	Nat Commun	www.ncbi.nlm.nih.gov/pubmed/36376304	Pleiotropic genetic architecture and novel loci for C-reactive protein levels.	C-reactive protein levels (MTAG)	575531 European ancestry individuals	NA	3p21.31		MST1R - MON1A	ENSG00000164078	ENSG00000164077		130	3157	rs2280406-A	rs2280406	0	2280406	non_coding_transcript_exon_variant	1	NR	1e-32	32		0.023854	[0.02-0.028] unit increase	NR [6206408] (imputed)	N
15	rs7635002	3	49941436	rs2280406	2022-05-06	35459240	Said S	2022-04-22	Nat Commun	www.ncbi.nlm.nih.gov/pubmed/35459240	Genetic analysis of over half a million people characterises C-reactive protein loci.	C-reactive protein levels	575531 European ancestry individuals	NA	3p21.31		MST1R - MON1A	ENSG00000164078	ENSG00000164077		130	3157	rs2280406-A	rs2280406	0	2280406	non_coding_transcript_exon_variant	1	NR	1e-27	27		0.022	[0.018-0.026] unit increase	NR [11106737] (imputed)	N
15	rs7635002	3	49941436	rs2280406	2021-02-18	33128006	Timmins IR	2020-10-30	Commun Biol	www.ncbi.nlm.nih.gov/pubmed/33128006	Genome-wide association study of self-reported walking pace suggests beneficial effects of brisk walking on health and survival.	Walking pace	450967 European ancestry individuals	NA	3p21.31	MST1R	MST1R - MON1A	ENSG00000164078	ENSG00000164077		130	3157	rs2280406-G	rs2280406	0	2280406	non_coding_transcript_exon_variant	1	NR	6e-16	15.2218		0.0101301	[0.0077-0.0126] unit increase	Affymetrix [10061374] (imputed)	N
15	rs7635002	3	49941436	rs2280406	2021-12-14	34594039	Sakaue S	2021-09-30	Nat Genet	www.ncbi.nlm.nih.gov/pubmed/34594039	A cross-population atlas of genetic associations for 220 human phenotypes.	Neutrophil count	349856 European ancestry individuals 82810 East Asian ancestry individuals	NA	3p21.31		MST1R - MON1A	ENSG00000164078	ENSG00000164077		130	3157	rs2280406-A	rs2280406	0	2280406	non_coding_transcript_exon_variant	1	NR	1e-09	9		0.0136	[0.0093-0.0179] unit increase	Affymetrix. Illumina [20526770] (imputed)	N
15	rs7635002	3	49949834	rs7634084	2020-05-28	32231278	Hysi PG	2020-03-30	Nat Genet	www.ncbi.nlm.nih.gov/pubmed/32231278	Meta-analysis of 542.934 subjects of European ancestry identifies new genes and mechanisms predisposing to refractive error and myopia.	Refractive error	542934 European ancestry individuals	NA	3p21.31	LRRC2. TDGF1. PTH1R. CCDC12. NBEAL2. SETD2. KIF9. KLHL18. PTPN23. SCAP. ELP6. PFKFB4. CELSR3. IP6K2. ARIH2. QRICH1. USP4. RHOA. NICN1. DAG1. BSN. MST1. RNF123. IP6K1. CDHR4. UBA7. FAM212A. TRAIP. CAMKV. MST1R. MON1A. RBM6. RBM5. SEMA3F	MON1A			ENSG00000164077	NA	NA	rs7634084-?	rs7634084	0	7634084	non_coding_transcript_exon_variant	0	NR	4e-14	13.3979		NA		Affymetrix. Illumina [NR] (imputed)	N
15	rs7635002	3	49949834	rs7634084	2022-04-29	34613391	Ko H	2021-10-06	Brain	www.ncbi.nlm.nih.gov/pubmed/34613391	Genome-wide association study of occupational attainment as a proxy for cognitive reserve.	Occupational attainment	248847 European ancestry individuals	NA	3p21.31		MON1A			ENSG00000164077	NA	NA	rs7634084-A	rs7634084	0	7634084	non_coding_transcript_exon_variant	0	0.496	4e-21	20.3979		0.066	[0.052-0.08] unit increase	Affymetrix [9575249] (imputed)	N
15	rs7635002	3	49949834	rs7634084	2021-12-14	34594039	Sakaue S	2021-09-30	Nat Genet	www.ncbi.nlm.nih.gov/pubmed/34594039	A cross-population atlas of genetic associations for 220 human phenotypes.	Body mass index	359983 European ancestry individuals 163835 East Asian ancestry individuals	NA	3p21.31		MON1A			ENSG00000164077	NA	NA	rs7634084-T	rs7634084	0	7634084	non_coding_transcript_exon_variant	0	NR	9e-40	39.0458		0.0271	[0.023-0.031] unit increase	Affymetrix. Illumina [20538802] (imputed)	N
15	rs7635002	3	49960388	rs62262093	2019-09-23	31501611	Karlsson T	2019-09-09	Nat Med	www.ncbi.nlm.nih.gov/pubmed/31501611	Contribution of genetics to visceral adiposity and its relation to cardiovascular and metabolic disease.	Predicted visceral adipose tissue	325153 British ancestry individuals	NA	3p21.31	NR	MON1A			ENSG00000164077	NA	NA	rs62262093-T	rs62262093	0	62262093	intron_variant	0	0.4824	1e-33	33		0.0299257	[0.025-0.035] unit decrease	Affymetrix [10549349] (imputed)	N
15	rs7635002	3	49971514	rs7613875	2019-10-15	31527586	An J	2019-09-16	Nat Commun	www.ncbi.nlm.nih.gov/pubmed/31527586	Gastroesophageal reflux GWAS identifies risk loci that also associate with subsequent severe esophageal diseases.	Gastroesophageal reflux disease	80265 European and unknown ancestry cases 305011 European and unknown ancestry controls	NA	3p21.31	RBM6. MON1A	MON1A - RBM6	ENSG00000164077	ENSG00000004534		3908	5926	rs7613875-A	rs7613875	0	7613875	upstream_gene_variant	1	NR	3e-08	7.52288		1.03169	[1.02-1.04]	Affymetrix. Illumina [up to 7600000] (imputed)	N
15	rs7635002	3	49971514	rs7613875	2018-07-24	26426971	Winkler TW	2015-10-01	PLoS Genet	www.ncbi.nlm.nih.gov/pubmed/26426971	The Influence of Age and Sex on Genetic Associations with Adult Body Size and Shape: A Large-Scale Genome-Wide Interaction Study.	Body mass index	up to 309889 European ancestry individuals	NA	3p21.31	DAG1. BSN. IP6K1. RAIP. RBM6. SEMA3F. C3orf45. BSN-AS2. APEH. CDHR4. MST1R. RBM5. GNAT1. IFRD2. MST1. FAM212A. LUST. SLC38A3. HYAL2. RNF123. UBA7. GNAI2. NPRL2	MON1A - RBM6	ENSG00000164077	ENSG00000004534		3908	5926	rs7613875-A	rs7613875	0	7613875	upstream_gene_variant	1	0.528961	1e-08	8		0.0158819	unit increase	Affymetrix. Illumina. Perlegen [up to 2800000] (imputed)	N
15	rs7635002	3	49971514	rs7613875	2016-01-27	25673413	Locke AE	2015-02-12	Nature	www.ncbi.nlm.nih.gov/pubmed/25673413	Genetic studies of body mass index yield new insights for obesity biology.	Body mass index	up to 104666 European ancestry male individuals up to 132115 European ancestry female individuals 370 African American male individuals 517 African American female individuals 512 Hispanic male individuals 764 Hispanic female individuals	up to 48.274 European ancestry male individuals. up to 39.864 European ancestry female individuals. 2.441 African American or Afro-Caribbean male individuals. 6.314 African American or Afro-Caribbean female individuals. 919 Filipino male individuals. 828 Filipino female individuals. 205 Seychellois male individuals. 287 Seychellois female individuals. 2.964 South Asian ancestry male individuals. 658 South Asian ancestry female individuals	3p21.31	MON1A	MON1A - RBM6	ENSG00000164077	ENSG00000004534		3908	5926	rs7613875-A	rs7613875	0	7613875	upstream_gene_variant	1	0.53	1e-06	6	(EA. men)	0.021	[0.012-0.029] kg/m2 increase	Affymetrix. Illumina [2550021]	N
15	rs7635002	3	49971514	rs7613875	2016-01-27	25673413	Locke AE	2015-02-12	Nature	www.ncbi.nlm.nih.gov/pubmed/25673413	Genetic studies of body mass index yield new insights for obesity biology.	Body mass index	up to 104666 European ancestry male individuals up to 132115 European ancestry female individuals 370 African American male individuals 517 African American female individuals 512 Hispanic male individuals 764 Hispanic female individuals	up to 48.274 European ancestry male individuals. up to 39.864 European ancestry female individuals. 2.441 African American or Afro-Caribbean male individuals. 6.314 African American or Afro-Caribbean female individuals. 919 Filipino male individuals. 828 Filipino female individuals. 205 Seychellois male individuals. 287 Seychellois female individuals. 2.964 South Asian ancestry male individuals. 658 South Asian ancestry female individuals	3p21.31	MON1A	MON1A - RBM6	ENSG00000164077	ENSG00000004534		3908	5926	rs7613875-A	rs7613875	0	7613875	upstream_gene_variant	1	0.531	5e-07	6.30103		0.016	[0.0095-0.0217] kg/m2 increase	Affymetrix. Illumina [2550021]	N
15	rs7635002	3	49971514	rs7613875	2016-01-27	25673413	Locke AE	2015-02-12	Nature	www.ncbi.nlm.nih.gov/pubmed/25673413	Genetic studies of body mass index yield new insights for obesity biology.	Body mass index	up to 104666 European ancestry male individuals up to 132115 European ancestry female individuals 370 African American male individuals 517 African American female individuals 512 Hispanic male individuals 764 Hispanic female individuals	up to 48.274 European ancestry male individuals. up to 39.864 European ancestry female individuals. 2.441 African American or Afro-Caribbean male individuals. 6.314 African American or Afro-Caribbean female individuals. 919 Filipino male individuals. 828 Filipino female individuals. 205 Seychellois male individuals. 287 Seychellois female individuals. 2.964 South Asian ancestry male individuals. 658 South Asian ancestry female individuals	3p21.31	MON1A	MON1A - RBM6	ENSG00000164077	ENSG00000004534		3908	5926	rs7613875-A	rs7613875	0	7613875	upstream_gene_variant	1	0.53	7e-07	6.1549	(EA)	0.016	[0.0095-0.0221] kg/m2 increase	Affymetrix. Illumina [2550021]	N
15	rs7635002	3	49971514	rs7613875	2017-10-27	28892062	Akiyama M	2017-09-11	Nat Genet	www.ncbi.nlm.nih.gov/pubmed/28892062	Genome-wide association study identifies 112 new loci for body mass index in the Japanese population.	Body mass index	up to 72390 Japanese ancestry women up to 85894 Japanese ancestry men	up to 10.048 Japanese ancestry women. up to 5.098 Japanese ancestry men. up to 181.999 European ancestry women. up to 140.155 European ancestry controls	3p21.31	MON1A. RBM6	MON1A - RBM6	ENSG00000164077	ENSG00000004534		3908	5926	rs7613875-A	rs7613875	0	7613875	upstream_gene_variant	1	0.52	4e-09	8.39794		0.016	[0.01-0.022] unit increase	Illumina [6108953] (imputed)	N
15	rs7635002	3	49971514	rs7613875	2018-09-28	30108127	Hoffmann TJ	2018-08-14	Genetics	www.ncbi.nlm.nih.gov/pubmed/30108127	A Large Multi-ethnic Genome-Wide Association Study of Adult Body Mass Index Identifies Novel Loci.	Body mass index	315347 European ancestry individuals 8322 Hispanic/Latino individuals 7290 East Asian ancestry individuals 3069 African American individuals 459 South Asian ancestry individuals	431.743 European ancestry individuals. 9.275 South Asian ancestry individuals. 8.261 African British individuals. 1.822 East Asian ancestry individuals. 7.620 individuals	3p21.31	NR	MON1A - RBM6	ENSG00000164077	ENSG00000004534		3908	5926	rs7613875-C	rs7613875	0	7613875	upstream_gene_variant	1	NR	7e-14	13.1549		0.02	[NR] unit decrease	Affymetrix [at least 28613428] (imputed)	N
15	rs7635002	3	49971514	rs7613875	2023-06-26	37277458	Vosberg DE	2023-06-05	Sci Rep	www.ncbi.nlm.nih.gov/pubmed/37277458	The genetics of a "femaleness/maleness" score in cardiometabolic traits in the UK biobank.	Multi-trait sex score	161906 European ancestry females	NA	3p21.31		MON1A - RBM6	ENSG00000164077	ENSG00000004534		3908	5926	rs7613875-?	rs7613875	0	7613875	upstream_gene_variant	1	NR	1e-11	11		NA		Affymetrix [8642454] (imputed)	N
15	rs7635002	3	49993191	rs11130226	2018-09-17	29844566	Davies G	2018-05-29	Nat Commun	www.ncbi.nlm.nih.gov/pubmed/29844566	Study of 300.486 individuals identifies 148 independent genetic loci influencing general cognitive function.	General cognitive ability	up to 300486 European ancestry individuals	NA	3p21.31	RBM6	RBM6			ENSG00000004534	NA	NA	rs11130226-T	rs11130226	0	11130226	intron_variant	0	NR	3e-13	12.5229		7.287	z-score increase	Affymetrix. Illumina [at least 2500000] (imputed)	N
15	rs7635002	3	49995518	rs6792892	2020-09-14	32541925	Vujkovic M	2020-06-15	Nat Genet	www.ncbi.nlm.nih.gov/pubmed/32541925	Discovery of 318 new risk loci for type 2 diabetes and related vascular outcomes among 1.4 million participants in a multi-ancestry meta-analysis.	Type 2 diabetes	148726 European ancestry cases 24646 African American cases 8616 Hispanic cases 46511 Asian ancestry cases 965732 European ancestry controls 31446 African American controls 11829 Hispanic controls 169776 Asian ancestry controls	NA	3p21.31	NR	RBM6			ENSG00000004534	NA	NA	rs6792892-C	rs6792892	0	6792892	intron_variant	0	0.4822	1e-14	14		0.0306	[0.023-0.038] unit increase	Affymetrix. Illumina [at least 945603] (imputed)	N
15	rs7635002	3	49995518	rs6792892	2022-12-12	36376304	Koskeridis F	2022-11-14	Nat Commun	www.ncbi.nlm.nih.gov/pubmed/36376304	Pleiotropic genetic architecture and novel loci for C-reactive protein levels.	High-density lipoprotein levels (MTAG)	361194 European ancestry individuals	NA	3p21.31		RBM6			ENSG00000004534	NA	NA	rs6792892-T	rs6792892	0	6792892	intron_variant	0	NR	3e-26	25.5229		0.027702	[0.023-0.033] unit increase	NR [6206408] (imputed)	N
15	rs7635002	3	49995518	rs6792892	2021-12-14	34594039	Sakaue S	2021-09-30	Nat Genet	www.ncbi.nlm.nih.gov/pubmed/34594039	A cross-population atlas of genetic associations for 220 human phenotypes.	HDL cholesterol	315133 European ancestry individuals 74970 East Asian ancestry individuals	NA	3p21.31		RBM6			ENSG00000004534	NA	NA	rs6792892-C	rs6792892	0	6792892	intron_variant	0	NR	4e-28	27.3979		0.0236	[0.019-0.028] unit decrease	Affymetrix. Illumina [20525311] (imputed)	N
15	rs7635002	3	50022049	rs62262139	2019-02-08	30664745	Tachmazidou I	2019-01-21	Nat Genet	www.ncbi.nlm.nih.gov/pubmed/30664745	Identification of new therapeutic targets for osteoarthritis through genome-wide analyses of UK Biobank data.	Osteoarthritis	77052 European ancestry cases 378169 European ancestry controls	NA	3p21.31	NR	RBM6			ENSG00000004534	NA	NA	rs62262139-A	rs62262139	0	62262139	intron_variant	0	0.54	9e-11	10.0458		1.04	[1.03-1.05]	Affymetrix. Illumina [up to 17000000] (imputed)	N
15	rs7635002	3	50022054	rs62262140	2020-09-18	32888494	Vuckovic D	2020-09-01	Cell	www.ncbi.nlm.nih.gov/pubmed/32888494	The Polygenic and Monogenic Basis of Blood Traits and Diseases.	Mean corpuscular hemoglobin	408112 British individuals	NA	3p21.31	RBM6	RBM6			ENSG00000004534	NA	NA	rs62262140-A	rs62262140	0	62262140	intron_variant	0	0.538083	5e-13	12.301		0.0162435	[0.012-0.021] unit increase	Affymetrix [93095623] (imputed)	N
15	rs7635002	3	50022054	rs62262140	2020-09-18	32888494	Vuckovic D	2020-09-01	Cell	www.ncbi.nlm.nih.gov/pubmed/32888494	The Polygenic and Monogenic Basis of Blood Traits and Diseases.	Mean corpuscular volume	408112 British individuals	NA	3p21.31	RBM6	RBM6			ENSG00000004534	NA	NA	rs62262140-A	rs62262140	0	62262140	intron_variant	0	0.538109	1e-13	13		0.0175369	[0.013-0.022] unit increase	Affymetrix [93095623] (imputed)	N
15	rs7635002	3	50022089	rs199956414	2023-06-23	36753304	Gong W	2023-02-08	JAMA Psychiatry	www.ncbi.nlm.nih.gov/pubmed/36753304	Role of the Gut-Brain Axis in the Shared Genetic Etiology Between Gastrointestinal Tract Diseases and Psychiatric Disorders: A Genome-Wide Pleiotropic Analysis.	Gastroesophageal reflux disease or anorexia nervosa (pleiotropy)	54854 European ancestry gastroesophageal reflux disease cases 16992 European ancestry anorexia nervosa cases 456998 European ancestry controls	NA	3p21.31		RBM6			ENSG00000004534	NA	NA	rs199956414-?	rs199956414	0	199956414	intron_variant	0	NR	3e-08	7.52288		NA		NR [6839179]	N
15	rs7635002	3	50024038	rs111439884	2018-11-26	30275531	Klarin D	2018-10-01	Nat Genet	www.ncbi.nlm.nih.gov/pubmed/30275531	Genetics of blood lipids among ~300.000 multi-ethnic participants of the Million Veteran Program.	HDL cholesterol	215551 European ancestry individuals 57332 African American individuals 24743 Hispanic individuals	Up to 319.677 individuals	3p21.31	RBM6	RBM6			ENSG00000004534	NA	NA	rs111439884-A	rs111439884	0	111439884	intron_variant	0	0.5043	3e-16	15.5229		0.0221	[0.017-0.027] mg dl-1 increase	Affymetrix [up to 31400000] (imputed)	N
15	rs7635002	3	50024758	rs11130234	2023-03-10	36778051	Tsuo K	2022-11-08	Cell Genom	www.ncbi.nlm.nih.gov/pubmed/36778051	Multi-ancestry meta-analysis of asthma identifies novel associations and highlights the value of increased power and diversity.	Age of onset of adult onset asthma	56744 European ancestry cases 674014 European ancestry controls	NA	3p21.31		RBM6			ENSG00000004534	NA	NA	rs11130234-?	rs11130234	0	11130234	intron_variant	0	NR	4e-08	7.39794		0.035317	[0.023-0.048] unit increase	NR [NR]	N
15	rs7635002	3	50038664	rs11925192	2022-11-17	34887591	Graham SE	2021-12-09	Nature	www.ncbi.nlm.nih.gov/pubmed/34887591	The power of genetic diversity in genome-wide association studies of lipids.	High density lipoprotein cholesterol levels	40963 South Asian ancestry individuals 48057 Hispanic individuals 99432 Admixed African or African ancestry individuals 146492 East Asian ancestry individuals 1320016 European ancestry individuals	NA	3p21.31		RBM6			ENSG00000004534	NA	NA	rs11925192-?	rs11925192	0	11925192	intron_variant	0	NR	5e-54	53.301		NA		NR [52000000] (imputed)	N
15	rs7635002	3	50040194	rs4688756	2019-09-04	31374203	Lam M	2019-08-01	Am J Hum Genet	www.ncbi.nlm.nih.gov/pubmed/31374203	Pleiotropic Meta-Analysis of Cognition. Education. and Schizophrenia Differentiates Roles of Early Neurodevelopmental and Adult Synaptic Pathways.	Cognitive ability. years of educational attainment or schizophrenia (pleiotropy)	328917 individuals with educational attainment measurements 107207 individuals with cognitive ability measurements 77096 European ancestry schizophrenia cases 43456 European ancestry controls	NA	3p21.31	RBM6	RBM6			ENSG00000004534	NA	NA	rs4688756-?	rs4688756	0	4688756	intron_variant	0	NR	2e-17	16.699		0.0171518	[0.013-0.021] unit decrease	NR [7306098]	N
15	rs7635002	3	50041313	rs6765484	2020-07-21	32203549	Richardson TG	2020-03-23	PLoS Med	www.ncbi.nlm.nih.gov/pubmed/32203549	Evaluating the relationship between circulating lipoprotein lipids and apolipoproteins with risk of coronary heart disease: A multivariable Mendelian randomisation analysis.	HDL cholesterol levels	403943 European ancestry individuals	NA	3p21.31	RBM6	RBM6			ENSG00000004534	NA	NA	rs6765484-C	rs6765484	0	6765484	intron_variant	0	0.527174	7e-32	31.1549		0.0224418	[0.019-0.026] unit decrease	Affymetrix [NR] (imputed)	N
15	rs7635002	3	50041313	rs6765484	2020-07-21	32203549	Richardson TG	2020-03-23	PLoS Med	www.ncbi.nlm.nih.gov/pubmed/32203549	Evaluating the relationship between circulating lipoprotein lipids and apolipoproteins with risk of coronary heart disease: A multivariable Mendelian randomisation analysis.	Apolipoprotein A1 levels	393193 European ancestry individuals	NA	3p21.31	RBM6	RBM6			ENSG00000004534	NA	NA	rs6765484-C	rs6765484	0	6765484	intron_variant	0	0.527299	4e-25	24.3979		0.0203492	[0.016-0.024] unit decrease	Affymetrix [NR] (imputed)	N
15	rs7635002	3	50049299	rs7634917	2022-11-17	34887591	Graham SE	2021-12-09	Nature	www.ncbi.nlm.nih.gov/pubmed/34887591	The power of genetic diversity in genome-wide association studies of lipids.	High density lipoprotein cholesterol levels	1320016 European ancestry individuals	NA	3p21.31		RBM6			ENSG00000004534	NA	NA	rs7634917-G	rs7634917	0	7634917	intron_variant	0	0.478376	1e-32	32		0.0219633	[0.019-0.025] unit increase	NR [52000000] (imputed)	N
15	rs7635002	3	50093209	rs6762477	2015-04-23	25231870	Perry JR	2014-07-23	Nature	www.ncbi.nlm.nih.gov/pubmed/25231870	Parent-of-origin-specific allelic associations among 106 genomic loci for age at menarche.	Menarche (age at onset)	Up to 182413 European ancestry females	NA	3p21.31	WDR6. UBA7	RBM6			ENSG00000004534	NA	NA	rs6762477-G	rs6762477	0	6762477	intron_variant	0	0.44	8e-12	11.0969		0.04	[0.028-0.052] unit increase	Affymetrix. Illumina [2441815] (imputed)	N
15	rs7635002	3	50093209	rs6762477	2014-07-01	21102462	Elks CE	2010-11-21	Nat Genet	www.ncbi.nlm.nih.gov/pubmed/21102462	Thirty new loci for age at menarche identified by a meta-analysis of genome-wide association studies.	Menarche (age at onset)	86142 European ancestry female individuals 557 Old Order Amish (founder/genetic isolate) female individuals 1103 Erasmus Rucphen (founder/genetic isolate) female individuals	Up to 12.813 European ancestry female individuals. 910 Val Borbera (founder/genetic isolate) female individuals. 348 Orcadian (founder/genetic isolate) female individuals. 338 Friuli Venezia Giulia (founder/genetic isolate) female individuals. 322 Carlantino (founder/genetic/isolate) female individuals	3p21.31	RBM6	RBM6			ENSG00000004534	NA	NA	rs6762477-G	rs6762477	0	6762477	intron_variant	0	0.44	2e-08	7.69897		2.5	[1.72-3.28] week increase	Affymetrix. Illumina [~ 2500000] (imputed)	N
15	rs7635002	3	50107512	rs2240329	2022-09-05	35764056	Rao S	2022-06-28	Neuropsychobiology	www.ncbi.nlm.nih.gov/pubmed/35764056	Genetic Relationships between Attention-Deficit/Hyperactivity Disorder. Autism Spectrum Disorder. and Intelligence.	Attention deficit hyperactivity disorder or autism spectrum disorder or intelligence (pleiotropy)	20183 European ancestry ADHD cases 18381 European ancestry ASD cases up to 63160 European ancestry controls 269867 European ancestry individuals with intelligence measurements	NA	3p21.31		RBM6			ENSG00000004534	NA	NA	rs2240329-?	rs2240329	0	2240329	intron_variant	0	NR	2e-27	26.699		NA		NR [6307410] (imputed)	N
15	rs7635002	3	50117312	rs2624816	2018-02-23	29326435	Hill WD	2018-01-11	Mol Psychiatry	www.ncbi.nlm.nih.gov/pubmed/29326435	A combined analysis of genetically correlated traits identifies 187 loci and a role for neurogenesis and myelination in intelligence.	Intelligence (MTAG)	120934 British ancestry individuals 127548 individuals	NA	3p21.31	RBM6	RBM6			ENSG00000004534	NA	NA	rs2624816-T	rs2624816	0	2624816	intron_variant	0	NR	1e-25	25		0.0321458	[0.026-0.038] unit decrease	Affymetrix [NR]	N
15	rs7635002	3	50129399	rs2013208	2019-03-12	30670697	Kilpelainen TO	2019-01-22	Nat Commun	www.ncbi.nlm.nih.gov/pubmed/30670697	Multi-ancestry study of blood lipid levels identifies four loci interacting with physical activity.	HDL cholesterol x physical activity interaction (2df test)	7395 African American inactive individuals 13092 African American active individuals 2753 Asian ancestry inactive individuals 3650 Asian ancestry active individuals 22963 European ancestry inactive individuals 61939 European ancestry active individuals 2829 Hispanic or Latin American inactive individuals 6358 Hispanic or Latin American active individuals	1.886 African American inactive individuals. 1.892 African American active individuals. 1.217 South African Black ancestry inactive individuals. 389 South African Black ancestry active individuals. 2.494 East Asian ancestry inactive individuals. 1.947 East Asian ancestry active individuals. 724 South Asian ancestry inactive individuals. 1.425 South Asian ancestry active individuals. 41.042 European ancestry inactive individuals. 66.575 European ancestry active individuals. 2.619 Hispanic inactive individuals. 8.802 Hispanic active individuals	3p21.31	NR	RBM5. RBM6			ENSG00000003756. ENSG00000004534	NA	NA	rs2013208-T	rs2013208	0	2013208	intron_variant	0	0.532	1e-10	10		NA		Affymetrix. Illumina [at least 2500000] (imputed)	N
15	rs7635002	3	50129399	rs2013208	2018-09-12	29942086	Savage JE	2018-06-25	Nat Genet	www.ncbi.nlm.nih.gov/pubmed/29942086	Genome-wide association meta-analysis in 269.867 individuals identifies new genetic and functional links to intelligence.	Intelligence	269867 European ancestry individuals	NA	3p21.31	NR	RBM5. RBM6			ENSG00000003756. ENSG00000004534	NA	NA	rs2013208-T	rs2013208	0	2013208	intron_variant	0	NR	1e-22	22		9.775	z-score increase	Affymetrix. Illumina [9295118] (imputed)	N
15	rs7635002	3	50129399	rs2013208	2014-05-12	24097068	Willer CJ	2013-10-06	Nat Genet	www.ncbi.nlm.nih.gov/pubmed/24097068	Discovery and refinement of loci associated with lipid levels.	HDL cholesterol	94595 European ancestry individuals	93.982 European ancestry individuals	3p21.31	RBM5	RBM5. RBM6			ENSG00000003756. ENSG00000004534	NA	NA	rs2013208-T	rs2013208	0	2013208	intron_variant	0	0.5	9e-12	11.0458		0.025	[NR] unit increase	NR [NR] (imputed)	N
15	rs7635002	3	50129399	rs2013208	2019-07-05	30698716	de Vries PS	2019-01-29	Am J Epidemiol	www.ncbi.nlm.nih.gov/pubmed/30698716	Multi-Ancestry Genome-Wide Association Study of Lipid Levels Incorporating Gene-Alcohol Interactions.	HDL cholesterol levels in current drinkers	56505 European ancestry individuals 9870 African American individuals 2491 Asian ancestry individuals 2528 Hispanic individuals	107.548 European ancestry individuals. 2.028 African American or Afro-Caribbean individuals. 41.240 Asian ancestry individuals. 6.622 Hispanic individuals. 1.984 Brazilian ancestry individuals	3p21.31	RBM5	RBM5. RBM6			ENSG00000003756. ENSG00000004534	NA	NA	rs2013208-T	rs2013208	0	2013208	intron_variant	0	NR	5e-10	9.30103		0.005	NR unit increase	Affymetrix. Illumina [NR] (imputed)	N
15	rs7635002	3	50129399	rs2013208	2019-07-05	30698716	de Vries PS	2019-01-29	Am J Epidemiol	www.ncbi.nlm.nih.gov/pubmed/30698716	Multi-Ancestry Genome-Wide Association Study of Lipid Levels Incorporating Gene-Alcohol Interactions.	HDL cholesterol levels	89893 European ancestry individuals 20989 African American individuals 12450 Asian ancestry individuals 3994 HIspanic individuals	136.986 European ancestry individuals. 4.475 African American or Afro-Caribbean individuals. 108.431 Asian ancestry individuals. 13.714 Hispanic individuals. 3.652 Brazilian ancestry individuals	3p21.31	RBM5	RBM5. RBM6			ENSG00000003756. ENSG00000004534	NA	NA	rs2013208-T	rs2013208	0	2013208	intron_variant	0	NR	3e-09	8.52288		0.006516	NR unit increase	Affymetrix. Illumina [NR] (imputed)	N
15	rs7635002	3	50129399	rs2013208	2019-07-05	30698716	de Vries PS	2019-01-29	Am J Epidemiol	www.ncbi.nlm.nih.gov/pubmed/30698716	Multi-Ancestry Genome-Wide Association Study of Lipid Levels Incorporating Gene-Alcohol Interactions.	HDL cholesterol levels x alcohol consumption (regular vs non-regular drinkers) interaction (2df)	44831 European ancestry regular drinkers 3976 African American regular drinkers 1288 Asian ancestry regular drinkers 827 Hispanic regular drinkers 11674 European ancestry non-regular drinkers 5894 African American non-regular drinkers 1203 Asian ancestry non-regular drinkers 1701 Hispanic non-regular drinkers	71.281 European ancestry regular drinkers. 711 African American or Afro-Caribbean regular drinkers. 35.088 Asian ancestry regular drinkers. 3.742 Hispanic regular drinkers. 36.267 European ancestry non-regular drinkers. 1.317 African American or Afro-Caribbean non-regular drinkers. 6.152 Asian ancestry non-regular drinkers. 2.880 Hispanic non-regular drinkers	3p21.31	RBM5	RBM5. RBM6			ENSG00000003756. ENSG00000004534	NA	NA	rs2013208-T	rs2013208	0	2013208	intron_variant	0	NR	3e-13	12.5229	(EA)	NA		Affymetrix. Illumina [NR] (imputed)	N
15	rs7635002	3	50129399	rs2013208	2019-07-05	30698716	de Vries PS	2019-01-29	Am J Epidemiol	www.ncbi.nlm.nih.gov/pubmed/30698716	Multi-Ancestry Genome-Wide Association Study of Lipid Levels Incorporating Gene-Alcohol Interactions.	HDL cholesterol levels x alcohol consumption (regular vs non-regular drinkers) interaction (2df)	44831 European ancestry regular drinkers 3976 African American regular drinkers 1288 Asian ancestry regular drinkers 827 Hispanic regular drinkers 11674 European ancestry non-regular drinkers 5894 African American non-regular drinkers 1203 Asian ancestry non-regular drinkers 1701 Hispanic non-regular drinkers	71.281 European ancestry regular drinkers. 711 African American or Afro-Caribbean regular drinkers. 35.088 Asian ancestry regular drinkers. 3.742 Hispanic regular drinkers. 36.267 European ancestry non-regular drinkers. 1.317 African American or Afro-Caribbean non-regular drinkers. 6.152 Asian ancestry non-regular drinkers. 2.880 Hispanic non-regular drinkers	3p21.31	RBM5	RBM5. RBM6			ENSG00000003756. ENSG00000004534	NA	NA	rs2013208-T	rs2013208	0	2013208	intron_variant	0	NR	3e-17	16.5229		NA		Affymetrix. Illumina [NR] (imputed)	N
15	rs7635002	3	50129399	rs2013208	2019-07-05	30698716	de Vries PS	2019-01-29	Am J Epidemiol	www.ncbi.nlm.nih.gov/pubmed/30698716	Multi-Ancestry Genome-Wide Association Study of Lipid Levels Incorporating Gene-Alcohol Interactions.	HDL cholesterol levels x alcohol consumption (drinkers vs non-drinkers) interaction (2df)	56505 European ancestry current drinkers 9870 African American current drinkers 2491 Asian ancestry current drinkers 2528 Hispanic current drinkers 33388 European ancestry non-drinkers 11119 African American non-drinkers 9959 Asian ancestry non-drinkers 1466 Hispanic non-drinkers	107.548 European ancestry current drinkers. 2.028 African American or Afro-Caribbean current drinkers. 41.240 Asian ancestry current drinkers. 6.622 Hispanic individuals. 1.984 Brazilian ancestry individuals. 29.438 European ancestry non-drinkers. 2.447 African American or Afro-Caribbean non-drinkers. 67.191 Asian ancestry non-drinkers. 7.092 Hispanic non-drinkers. 1.668 Brazilian ancestry non-drinkers	3p21.31	RBM5	RBM5. RBM6			ENSG00000003756. ENSG00000004534	NA	NA	rs2013208-T	rs2013208	0	2013208	intron_variant	0	NR	5e-17	16.301		NA		Affymetrix. Illumina [NR] (imputed)	N
15	rs7635002	3	50129399	rs2013208	2019-07-05	30698716	de Vries PS	2019-01-29	Am J Epidemiol	www.ncbi.nlm.nih.gov/pubmed/30698716	Multi-Ancestry Genome-Wide Association Study of Lipid Levels Incorporating Gene-Alcohol Interactions.	HDL cholesterol levels x alcohol consumption (drinkers vs non-drinkers) interaction (2df)	56505 European ancestry current drinkers 9870 African American current drinkers 2491 Asian ancestry current drinkers 2528 Hispanic current drinkers 33388 European ancestry non-drinkers 11119 African American non-drinkers 9959 Asian ancestry non-drinkers 1466 Hispanic non-drinkers	107.548 European ancestry current drinkers. 2.028 African American or Afro-Caribbean current drinkers. 41.240 Asian ancestry current drinkers. 6.622 Hispanic individuals. 1.984 Brazilian ancestry individuals. 29.438 European ancestry non-drinkers. 2.447 African American or Afro-Caribbean non-drinkers. 67.191 Asian ancestry non-drinkers. 7.092 Hispanic non-drinkers. 1.668 Brazilian ancestry non-drinkers	3p21.31	RBM5	RBM5. RBM6			ENSG00000003756. ENSG00000004534	NA	NA	rs2013208-T	rs2013208	0	2013208	intron_variant	0	NR	4e-12	11.3979	(EA)	NA		Affymetrix. Illumina [NR] (imputed)	N
15	rs7635002	3	50129399	rs2013208	2017-06-26	28334899	Spracklen CN	2017-02-21	Hum Mol Genet	www.ncbi.nlm.nih.gov/pubmed/28334899	Association analyses of East Asian individuals and trans-ancestry analyses with European individuals reveal new loci associated with cholesterol and triglyceride levels.	HDL cholesterol levels	34930 East Asian ancestry individuals 187167 European ancestry individuals	8.741 Chinese ancestry individuals	3p21.31	RBM5	RBM5. RBM6			ENSG00000003756. ENSG00000004534	NA	NA	rs2013208-T	rs2013208	0	2013208	intron_variant	0	0.505	1e-12	12	(Trans-ethnic initial)	0.0254	[0.018-0.032] unit increase (EA Beta values)	Affymetrix. Illumina [~ 1900000] (imputed)	N
15	rs7635002	3	50153356	rs1138536	2022-03-15	34743297	Kulminski AM	2021-11-06	Geroscience	www.ncbi.nlm.nih.gov/pubmed/34743297	Pleiotropic predisposition to Alzheimer's disease and educational attainment: insights from the summary statistics analysis.	Alzheimer's disease or educational attainment (pleiotropy)	(see Lambert 2013 and Okbay 2016)	NA	3p21.31		RBM5			ENSG00000003756	NA	NA	rs1138536-T	rs1138536	0	1138536	stop_gained	0	0.4366	2e-19	18.699		94.1487	z score increase	NR [6814003]	N
15	rs7635002	3	50154989	rs2624825	2021-01-13	33414549	Demange PA	2021-01-07	Nat Genet	www.ncbi.nlm.nih.gov/pubmed/33414549	Investigating the genetic architecture of noncognitive skills using GWAS-by-subtraction.	Cognitive aspects of educational attainment	257700 European ancestry individuals	NA	3p21.31	NR	SEMA3F-AS1. RBM5			ENSG00000235016. ENSG00000003756	NA	NA	rs2624825-G	rs2624825	0	2624825	non_coding_transcript_exon_variant	0	0.479125	6e-24	23.2218		0.0641105	[0.052-0.077] unit decrease	Affymetrix. Illumina. Perlegen [7305956] (imputed)	N
15	rs7635002	3	50159844	rs2071207	2021-09-08	34431594	Atkins JL	2021-08-25	Aging Cell	www.ncbi.nlm.nih.gov/pubmed/34431594	A genome-wide association study of the frailty index highlights brain pathways in ageing.	Frailty index	175226 European ancestry individuals	NA	3p21.31	SEMA3F-AS1	SEMA3F-AS1			ENSG00000235016	NA	NA	rs2071207-T	rs2071207	0	2071207	intron_variant	0	0.522	1e-08	8		0.0187	[0.012-0.025] unit increase	Affymetrix. Illumina [7666890] (imputed)	N
15	rs7635002	3	50160109	rs2071206	2019-02-08	30595370	Kichaev G	2018-12-27	Am J Hum Genet	www.ncbi.nlm.nih.gov/pubmed/30595370	Leveraging Polygenic Functional Enrichment to Improve GWAS Power.	White blood cell count	approximately 444000 European ancestry individuals	NA	3p21.31		SEMA3F-AS1			ENSG00000235016	NA	NA	rs2071206-?	rs2071206	0	2071206	intron_variant	0	NR	2e-18	17.699		NA		NR [~ 8900000] (imputed)	N
15	rs7635002	3	50162291	rs2008877	2022-09-12	35851147	Adewuyi EO	2022-07-18	Commun Biol	www.ncbi.nlm.nih.gov/pubmed/35851147	A large-scale genome-wide cross-trait analysis reveals shared genetic architecture between Alzheimer's disease and gastrointestinal tract disorders.	Alzheimer's disease or gastroesophageal reflux disease	71880 European ancestry Alzheimer's disease or AD-by-proxy cases 71522 European ancestry GERD cases up to 644457 European ancestry controls	NA	3p21.31		SEMA3F-AS1			ENSG00000235016	NA	NA	rs2008877-G	rs2008877	0	2008877	intron_variant	0	NR	8e-08	7.09691		NA		NR [NR]	N
15	rs7635002	3	50169715	rs4688686	2021-08-24	34021172	Christakoudi S	2021-05-21	Sci Rep	www.ncbi.nlm.nih.gov/pubmed/34021172	GWAS of allometric body-shape indices in UK Biobank identifies loci suggesting associations with morphogenesis. organogenesis. adrenal cell renewal and cancer.	Hip index	219872 British ancestry women	NA	3p21.31	RP11-493K19.3	SEMA3F-AS1			ENSG00000235016	NA	NA	rs4688686-T	rs4688686	0	4688686	intron_variant	0	NR	5e-11	10.301		0.0192687	[0.014-0.025] unit increase	Affymetrix [321788] (imputed)	N
15	rs7635002	3	50174184	rs7428430	2019-02-08	30595370	Kichaev G	2018-12-27	Am J Hum Genet	www.ncbi.nlm.nih.gov/pubmed/30595370	Leveraging Polygenic Functional Enrichment to Improve GWAS Power.	Sunburns	approximately 344000 European ancestry individuals	NA	3p21.31		SEMA3F-AS1			ENSG00000235016	NA	NA	rs7428430-?	rs7428430	0	7428430	intron_variant	0	NR	1e-08	8		NA		NR [~ 8900000] (imputed)	N
15	rs7635002	3	50174184	rs7428430	2021-08-24	34021172	Christakoudi S	2021-05-21	Sci Rep	www.ncbi.nlm.nih.gov/pubmed/34021172	GWAS of allometric body-shape indices in UK Biobank identifies loci suggesting associations with morphogenesis. organogenesis. adrenal cell renewal and cancer.	Hip circumference adjusted for BMI	219872 British ancestry women	NA	3p21.31	RP11-493K19.3	SEMA3F-AS1			ENSG00000235016	NA	NA	rs7428430-T	rs7428430	0	7428430	intron_variant	0	NR	3e-09	8.52288		0.0166222	[0.011-0.022] unit increase	Affymetrix [321016] (imputed)	N
15	rs7635002	3	50174184	rs7428430	2019-06-21	31015401	Wu Y	2019-04-23	Nat Commun	www.ncbi.nlm.nih.gov/pubmed/31015401	Genome-wide association study of medication-use and associated disease in the UK Biobank.	Medication use (adrenergics. inhalants)	28880 European ancestry cases 147565 European ancestry controls	NA	3p21.31	RP11-493K19.3	SEMA3F-AS1			ENSG00000235016	NA	NA	rs7428430-T	rs7428430	0	7428430	intron_variant	0	0.485019	2e-09	8.69897		0.0538775	[0.036-0.072] unit decrease	Affymetrix [7288503] (imputed)	N
15	rs7635002	3	50174184	rs7428430	2019-06-21	31015401	Wu Y	2019-04-23	Nat Commun	www.ncbi.nlm.nih.gov/pubmed/31015401	Genome-wide association study of medication-use and associated disease in the UK Biobank.	Medication use (opioids)	22982 European ancestry cases 55826 European ancestry controls	NA	3p21.31	RP11-493K19.3	SEMA3F-AS1			ENSG00000235016	NA	NA	rs7428430-T	rs7428430	0	7428430	intron_variant	0	0.482569	1e-09	9		0.0651914	[0.044-0.086] unit decrease	Affymetrix [7288503] (imputed)	N
15	rs7635002	3	50174184	rs7428430	2021-12-14	34594039	Sakaue S	2021-09-30	Nat Genet	www.ncbi.nlm.nih.gov/pubmed/34594039	A cross-population atlas of genetic associations for 220 human phenotypes.	Medication use (opioids)	22982 European ancestry cases 55826 European ancestry controls 3566 East Asian ancestry cases 175160 East Asian ancestry controls	NA	3p21.31		SEMA3F-AS1			ENSG00000235016	NA	NA	rs7428430-T	rs7428430	0	7428430	intron_variant	0	NR	3e-09	8.52288		0.0605	[0.041-0.08] unit decrease	Affymetrix. Illumina [15248280] (imputed)	N
15	rs7635002	3	50174184	rs7428430	2021-12-14	34594039	Sakaue S	2021-09-30	Nat Genet	www.ncbi.nlm.nih.gov/pubmed/34594039	A cross-population atlas of genetic associations for 220 human phenotypes.	Medication use (adrenergics. inhalants)	28880 European ancestry cases 147565 European ancestry controls 5880 East Asian ancestry cases 172846 East Asian ancestry controls	NA	3p21.31		SEMA3F-AS1			ENSG00000235016	NA	NA	rs7428430-T	rs7428430	0	7428430	intron_variant	0	NR	1e-10	10		0.055	[0.038-0.072] unit decrease	Affymetrix. Illumina [15248280] (imputed)	N
15	rs7635002	3	50174848	rs7642934	2022-09-12	35851147	Adewuyi EO	2022-07-18	Commun Biol	www.ncbi.nlm.nih.gov/pubmed/35851147	A large-scale genome-wide cross-trait analysis reveals shared genetic architecture between Alzheimer's disease and gastrointestinal tract disorders.	Alzheimer's disease or gastroesophageal reflux disease and/or peptic ulcer disease	71880 European ancestry Alzheimer's disease or AD-by-proxy cases 90175 European ancestry peptic ulcer disease and/or GERD and/or medications for their treatment cases up to 749530 European ancestry controls	NA	3p21.31		SEMA3F-AS1			ENSG00000235016	NA	NA	rs7642934-A	rs7642934	0	7642934	intron_variant	0	NR	3e-08	7.52288		NA		NR [NR]	N
15	rs7635002	3	50204745	rs3774745	2020-01-29	31844048	Hill WD	2019-12-16	Nat Commun	www.ncbi.nlm.nih.gov/pubmed/31844048	Genome-wide analysis identifies molecular systems and 149 genetic loci associated with income.	Household income (MTAG)	505541 British and unknown ancestry individuals	NA	3p21.31	SEMA3F	SEMA3F			ENSG00000001617	NA	NA	rs3774745-T	rs3774745	0	3774745	intron_variant	0	0.4545	1e-19	19		0.0184039	[0.014-0.022] unit increase	Affymetrix [up to 18485882] (imputed)	N
15	rs7635002	3	50204745	rs3774745	2022-09-12	35851147	Adewuyi EO	2022-07-18	Commun Biol	www.ncbi.nlm.nih.gov/pubmed/35851147	A large-scale genome-wide cross-trait analysis reveals shared genetic architecture between Alzheimer's disease and gastrointestinal tract disorders.	Alzheimer's disease or gastroesophageal reflux disease	71880 European ancestry Alzheimer's disease or AD-by-proxy cases 71522 European ancestry GERD cases up to 644457 European ancestry controls	NA	3p21.31		SEMA3F			ENSG00000001617	NA	NA	rs3774745-T	rs3774745	0	3774745	intron_variant	0	NR	2e-09	8.69897		NA		NR [NR]	N
15	rs7635002	3	50204745	rs3774745	2022-08-18	35589863	Gouveia C	2022-05-19	Sci Rep	www.ncbi.nlm.nih.gov/pubmed/35589863	Genome-wide association of polygenic risk extremes for Alzheimer's disease in the UK Biobank.	Alzheimer’s disease polygenic risk score (upper quantile vs lower quantile)	18892 European ancestry high risk individuals 18892 European ancestry low risk individuals	NA	3p21.31		SEMA3F			ENSG00000001617	NA	NA	rs3774745-?	rs3774745	0	3774745	intron_variant	0	NR	4e-21	20.3979		0.87	[0.85-0.9]	NR [NR]	N
15	rs7635002	3	50207227	rs3774749	2018-02-23	29326435	Hill WD	2018-01-11	Mol Psychiatry	www.ncbi.nlm.nih.gov/pubmed/29326435	A combined analysis of genetically correlated traits identifies 187 loci and a role for neurogenesis and myelination in intelligence.	Intelligence (MTAG)	120934 British ancestry individuals 127548 individuals	NA	3p21.31	SEMA3F	SEMA3F			ENSG00000001617	NA	NA	rs3774749-T	rs3774749	0	3774749	intron_variant	0	NR	2e-22	21.699		0.0299655	[0.024-0.036] unit increase	Affymetrix [NR]	N
15	rs7635002	3	50208406	rs3774750	2023-06-26	37277458	Vosberg DE	2023-06-05	Sci Rep	www.ncbi.nlm.nih.gov/pubmed/37277458	The genetics of a "femaleness/maleness" score in cardiometabolic traits in the UK biobank.	Multi-trait sex score	161906 European ancestry females	NA	3p21.31		SEMA3F			ENSG00000001617	NA	NA	rs3774750-?	rs3774750	0	3774750	intron_variant	0	NR	3e-08	7.52288		NA		Affymetrix [8642454] (imputed)	N
15	rs7635002	3	50209053	rs3774751	2019-06-25	30804565	Jansen PR	2019-02-25	Nat Genet	www.ncbi.nlm.nih.gov/pubmed/30804565	Genome-wide analysis of insomnia in 1.331.010 individuals identifies new risk loci and functional pathways.	Insomnia	651923 European ancestry males 679087 European ancestry females	NA	3p21.31	NA	SEMA3F			ENSG00000001617	NA	NA	rs3774751-G	rs3774751	0	3774751	intron_variant	0	0.5375	1e-10	10	(Female)	1.04932	[1.04-1.06]	Affymetrix. Illumina [NR] (imputed)	N
15	rs7635002	3	50209053	rs3774751	2019-06-25	30804565	Jansen PR	2019-02-25	Nat Genet	www.ncbi.nlm.nih.gov/pubmed/30804565	Genome-wide analysis of insomnia in 1.331.010 individuals identifies new risk loci and functional pathways.	Insomnia	651923 European ancestry males 679087 European ancestry females	NA	3p21.31	NR	SEMA3F			ENSG00000001617	NA	NA	rs3774751-G	rs3774751	0	3774751	intron_variant	0	0.5379	7e-12	11.1549		1.04167	[1.03-1.05]	Affymetrix. Illumina [NR] (imputed)	N
15	rs7635002	3	50209053	rs3774751	2022-08-05	35835914	Watanabe K	2022-07-14	Nat Genet	www.ncbi.nlm.nih.gov/pubmed/35835914	Genome-wide meta-analysis of insomnia prioritizes genes associated with metabolic and psychiatric pathways.	Insomnia	390751 European ancestry female cases 1018386 European ancestry female controls	NA	3p21.31		SEMA3F			ENSG00000001617	NA	NA	rs3774751-T	rs3774751	0	3774751	intron_variant	0	NR	2e-18	17.699		0.01	[0.008-0.012] unit decrease	Illumina [10288913] (imputed)	N
16	rs11928763	3	52220483	rs352159	2021-06-29	33462484	Sinnott-Armstrong N	2021-01-18	Nat Genet	www.ncbi.nlm.nih.gov/pubmed/33462484	Genetics of 35 blood and urine biomarkers in the UK Biobank.	Triglyceride levels	342233 European ancestry individuals 6014 African ancestry individuals 7330 South Asian ancestry individuals	NA	3p21.2	NR	POC1A - ALDOAP1	ENSG00000164087	ENSG00000242849		31777	6703	rs352159-C	rs352159	0	352159	intron_variant	1	NR	4e-09	8.39794		0.0331	[0.022-0.044] unit decrease	Affymetrix [9000000] (imputed)	N
16	rs11928763	3	52267118	rs352141	2022-04-27	35213538	Richardson TG	2022-02-25	PLoS Biol	www.ncbi.nlm.nih.gov/pubmed/35213538	Characterising metabolomic signatures of lipid-modifying therapies through drug target mendelian randomisation.	Cholesteryl ester levels in small VLDL	115082 European ancestry individuals	NA	3p21.2		TWF2			ENSG00000247596	NA	NA	rs352141-G	rs352141	0	352141	intron_variant	0	0.950782	1e-08	8		0.0540878	[0.035-0.073] unit increase	NR [11722792] (imputed)	N
16	rs11928763	3	52267118	rs352141	2022-04-27	35213538	Richardson TG	2022-02-25	PLoS Biol	www.ncbi.nlm.nih.gov/pubmed/35213538	Characterising metabolomic signatures of lipid-modifying therapies through drug target mendelian randomisation.	Cholesterol levels in small VLDL	115082 European ancestry individuals	NA	3p21.2		TWF2			ENSG00000247596	NA	NA	rs352141-G	rs352141	0	352141	intron_variant	0	0.950782	2e-08	7.69897		0.053292	[0.035-0.072] unit increase	NR [11722792] (imputed)	N
16	rs11928763	3	52269491	rs353548	2021-08-13	33632709	Huyghe JR	2021-02-25	Gut	www.ncbi.nlm.nih.gov/pubmed/33632709	Genetic architectures of proximal and distal colorectal cancer are partly distinct.	Distal colorectal cancer	14376 European ancestry cases 64159 European ancestry controls	NA	3p21.2	STAB1. TLR9. NISCH	TWF2			ENSG00000247596	NA	NA	rs353548-G	rs353548	0	353548	intron_variant	0	0.9533	5e-07	6.30103		1.18	[1.11-1.27]	Affymetrix. Illumina [11353757] (imputed)	N
16	rs11928763	3	52269491	rs353548	2021-08-13	33632709	Huyghe JR	2021-02-25	Gut	www.ncbi.nlm.nih.gov/pubmed/33632709	Genetic architectures of proximal and distal colorectal cancer are partly distinct.	Colon cancer	32002 European ancestry cases 64159 European ancestry controls	NA	3p21.2	STAB1. TLR9. NISCH	TWF2			ENSG00000247596	NA	NA	rs353548-G	rs353548	0	353548	intron_variant	0	0.953	1e-08	8		1.15	[1.10-1.21]	Affymetrix. Illumina [11928745] (imputed)	N
16	rs11928763	3	52429665	rs419752	2023-03-08	36581621	Huang J	2022-12-29	Nat Commun	www.ncbi.nlm.nih.gov/pubmed/36581621	Genomics and phenomics of body mass index reveals a complex disease network.	Body mass index	1122049 European ancestry individuals	NA	3p21.1		DNAH1			ENSG00000114841	NA	NA	rs419752-C	rs419752	0	419752	missense_variant	0	NR	2e-08	7.69897		0.0171	[0.011-0.023] unit decrease	Affymetrix [NR] (imputed)	N
16	rs11928763	3	52453893	rs498778	2021-06-29	33462484	Sinnott-Armstrong N	2021-01-18	Nat Genet	www.ncbi.nlm.nih.gov/pubmed/33462484	Genetics of 35 blood and urine biomarkers in the UK Biobank.	Apolipoprotein A1 levels	311601 European ancestry individuals 5550 African ancestry individuals 6682 South Asian ancestry individuals	NA	3p21.1	NR	PHF7			ENSG00000010318	NA	NA	rs498778-T	rs498778	0	498778	splice_acceptor_variant	0	NR	2e-09	8.69897		0.0346	[0.023-0.046] unit decrease	Affymetrix [9000000] (imputed)	N
16	rs11928763	3	52453893	rs498778	2021-06-29	33462484	Sinnott-Armstrong N	2021-01-18	Nat Genet	www.ncbi.nlm.nih.gov/pubmed/33462484	Genetics of 35 blood and urine biomarkers in the UK Biobank.	High density lipoprotein cholesterol levels	313372 European ancestry individuals 5573 African ancestry individuals 6689 South Asian ancestry individuals	NA	3p21.1	NR	PHF7			ENSG00000010318	NA	NA	rs498778-T	rs498778	0	498778	splice_acceptor_variant	0	NR	3e-10	9.52288		0.0362	[0.025-0.047] unit decrease	Affymetrix [9000000] (imputed)	N
16	rs11928763	3	52453893	rs498778	2021-06-29	33462484	Sinnott-Armstrong N	2021-01-18	Nat Genet	www.ncbi.nlm.nih.gov/pubmed/33462484	Genetics of 35 blood and urine biomarkers in the UK Biobank.	Triglyceride levels	342233 European ancestry individuals 6014 African ancestry individuals 7330 South Asian ancestry individuals	NA	3p21.1	NR	PHF7			ENSG00000010318	NA	NA	rs498778-T	rs498778	0	498778	splice_acceptor_variant	0	NR	8e-10	9.09691		0.0339	[0.023-0.045] unit increase	Affymetrix [9000000] (imputed)	N
16	rs11928763	3	52489049	rs3821838	2020-07-21	32203549	Richardson TG	2020-03-23	PLoS Med	www.ncbi.nlm.nih.gov/pubmed/32203549	Evaluating the relationship between circulating lipoprotein lipids and apolipoproteins with risk of coronary heart disease: A multivariable Mendelian randomisation analysis.	Apolipoprotein B levels	439214 European ancestry individuals	NA	3p21.1	NISCH	TNNC1 - NISCH	ENSG00000114854	ENSG00000010322		992	85	rs3821838-T	rs3821838	0	3821838	regulatory_region_variant	1	0.0529349	3e-09	8.52288		0.0275669	[0.018-0.037] unit decrease	Affymetrix [NR] (imputed)	N
16	rs11928763	3	52492707	rs1541495	2020-04-17	31669095	Zhu Z	2019-10-24	J Allergy Clin Immunol	www.ncbi.nlm.nih.gov/pubmed/31669095	Shared Genetic and Experimental Links between Obesity-Related Traits and Asthma Subtypes in UK Biobank.	Waist circumference adjusted for body mass index	457690 European ancestry individuals	NA	3p21.1	NR	NISCH			ENSG00000010322	NA	NA	rs1541495-?	rs1541495	0	1541495	missense_variant	0	NR	3e-14	13.5229		NA		Affymetrix [~ 8270000] (imputed)	N
16	rs11928763	3	52492707	rs1541495	2021-08-24	34021172	Christakoudi S	2021-05-21	Sci Rep	www.ncbi.nlm.nih.gov/pubmed/34021172	GWAS of allometric body-shape indices in UK Biobank identifies loci suggesting associations with morphogenesis. organogenesis. adrenal cell renewal and cancer.	Waist circumference adjusted for body mass index	219872 British ancestry women	NA	3p21.1	NISCH	NISCH			ENSG00000010322	NA	NA	rs1541495-T	rs1541495	0	1541495	missense_variant	0	NR	4e-12	11.3979		0.0416388	[0.03-0.053] unit decrease	Affymetrix [321114] (imputed)	N
16	rs11928763	3	52503800	rs6445484	2022-02-14	32929287	Orru V	2020-09-14	Nat Genet	www.ncbi.nlm.nih.gov/pubmed/32929287	Complex genetic signatures in immune cells underlie autoimmunity and inform therapy.	CD80 on CD62L+ myeloid Dendritic Cell	2871 Sardinian (founder/genetic isolate) ancestry individuals	NA	3p21.1		NISCH			ENSG00000010322	NA	NA	rs6445484-G	rs6445484	0	6445484	intron_variant	0	0.89632	2e-24	23.699		0.4659	[0.38-0.55] unit increase	Illumina [17926466] (imputed)	N
16	rs11928763	3	52506426	rs6784615	2010-11-17	20935629	Heid IM	2010-10-10	Nat Genet	www.ncbi.nlm.nih.gov/pubmed/20935629	Meta-analysis identifies 13 new loci associated with waist-hip ratio and reveals sexual dimorphism in the genetic basis of fat distribution.	Waist-hip ratio	Up to 77167 European ancestry individuals	Up to 113.636 European ancestry individuals	3p21.1	NISCH. STAB1	NISCH			ENSG00000010322	NA	NA	rs6784615-T	rs6784615	0	6784615	intron_variant	0	0.94	4e-10	9.39794		0.04	[NR] unit increase	Affymetrix. Illumina. Perlegen [up to 2850269] (imputed)	N
16	rs11928763	3	52509277	rs4687617	2020-04-17	31669095	Zhu Z	2019-10-24	J Allergy Clin Immunol	www.ncbi.nlm.nih.gov/pubmed/31669095	Shared Genetic and Experimental Links between Obesity-Related Traits and Asthma Subtypes in UK Biobank.	Waist-to-hip ratio adjusted for BMI	457690 European ancestry individuals	NA	3p21.1	NR	NISCH			ENSG00000010322	NA	NA	rs4687617-?	rs4687617	0	4687617	intron_variant	0	NR	2e-20	19.699		NA		Affymetrix [~ 8270000] (imputed)	N
16	rs11928763	3	52528000	rs6787493	2022-02-14	32929287	Orru V	2020-09-14	Nat Genet	www.ncbi.nlm.nih.gov/pubmed/32929287	Complex genetic signatures in immune cells underlie autoimmunity and inform therapy.	CD80 on myeloid Dendritic Cell	2871 Sardinian (founder/genetic isolate) ancestry individuals	NA	3p21.1		NISCH - STAB1	ENSG00000010322	ENSG00000010327		916	1354	rs6787493-C	rs6787493	0	6787493	upstream_gene_variant	1	0.89551	5e-19	18.301		0.4055	[0.32-0.49] unit increase	Illumina [17926466] (imputed)	N
16	rs11928763	3	52529266	rs758800	2022-02-14	32929287	Orru V	2020-09-14	Nat Genet	www.ncbi.nlm.nih.gov/pubmed/32929287	Complex genetic signatures in immune cells underlie autoimmunity and inform therapy.	CD80 on monocyte	2850 Sardinian (founder/genetic isolate) ancestry individuals	NA	3p21.1		NISCH - STAB1	ENSG00000010322	ENSG00000010327		2182	88	rs758800-C	rs758800	0	758800	upstream_gene_variant	1	0.89561	5e-48	47.301		0.6619	[0.57-0.75] unit increase	Illumina [17914520] (imputed)	N
16	rs11928763	3	52529899	rs9863753	2019-02-14	29507422	Hoffmann TJ	2018-03-05	Nat Genet	www.ncbi.nlm.nih.gov/pubmed/29507422	A large electronic-health-record-based genome-wide study of serum lipids.	Triglycerides	76627 European ancestry individuals 7795 Hispanic individuals 6855 East Asian ancestry individuals 2958 African American individuals 439 South Asian ancestry individuals	NA	3p21.1	NR	STAB1			ENSG00000010327	NA	NA	rs9863753-A	rs9863753	0	9863753	intron_variant	0	0.06	7e-06	5.1549	(EA)	0.042	unit decrease	Affymetrix [at least 7091467] (imputed)	N
16	rs11928763	3	52529899	rs9863753	2019-02-14	29507422	Hoffmann TJ	2018-03-05	Nat Genet	www.ncbi.nlm.nih.gov/pubmed/29507422	A large electronic-health-record-based genome-wide study of serum lipids.	Triglycerides	76627 European ancestry individuals 7795 Hispanic individuals 6855 East Asian ancestry individuals 2958 African American individuals 439 South Asian ancestry individuals	NA	3p21.1	NR	STAB1			ENSG00000010327	NA	NA	rs9863753-A	rs9863753	0	9863753	intron_variant	0	NR	1e-06	6		0.042	unit decrease	Affymetrix [at least 7091467] (imputed)	N
16	rs11928763	3	52529899	rs9863753	2019-02-14	29507422	Hoffmann TJ	2018-03-05	Nat Genet	www.ncbi.nlm.nih.gov/pubmed/29507422	A large electronic-health-record-based genome-wide study of serum lipids.	High density lipoprotein cholesterol levels	76627 European ancestry individuals 7795 Hispanic individuals 6855 East Asian ancestry individuals 2958 African American individuals 439 South Asian ancestry individuals	NA	3p21.1	NR	STAB1			ENSG00000010327	NA	NA	rs9863753-A	rs9863753	0	9863753	intron_variant	0	0.06	6e-14	13.2218	(EA)	0.064	unit increase	Affymetrix [at least 7091467] (imputed)	N
16	rs11928763	3	52529899	rs9863753	2019-02-14	29507422	Hoffmann TJ	2018-03-05	Nat Genet	www.ncbi.nlm.nih.gov/pubmed/29507422	A large electronic-health-record-based genome-wide study of serum lipids.	High density lipoprotein cholesterol levels	76627 European ancestry individuals 7795 Hispanic individuals 6855 East Asian ancestry individuals 2958 African American individuals 439 South Asian ancestry individuals	NA	3p21.1	NR	STAB1			ENSG00000010327	NA	NA	rs9863753-A	rs9863753	0	9863753	intron_variant	0	NR	2e-11	10.699		0.054	unit increase	Affymetrix [at least 7091467] (imputed)	N
16	rs34754279	3	52883332	rs33999310	2023-04-03	34648354	Pietzner M	2021-11-12	Science	www.ncbi.nlm.nih.gov/pubmed/34648354	Mapping the proteo-genomic convergence of human diseases.	Progonadoliberin-1 levels	10708 European ancestry individuals	NA	3p21.1		STIMATE. STIMATE-MUSTN1			ENSG00000213533. ENSG00000248592	NA	NA	rs33999310-A	rs33999310	0	33999310	intron_variant	0	0.11	6e-13	12.2218		0.152	[0.11-0.19] unit increase	Affymetrix. Illumina [10200000] (imputed)	N
16	rs34754279	3	52897236	rs35230793	2023-02-13	36502284	Yu XH	2022-12-10	Obesity (Silver Spring)	www.ncbi.nlm.nih.gov/pubmed/36502284	Body surface area is a potential obesity index: Its genetic determination and its causality for later-life diseases.	Body surface area	337198 British ancestry individuals	NA	3p21.1		STIMATE. STIMATE-MUSTN1			ENSG00000213533. ENSG00000248592	NA	NA	rs35230793-?	rs35230793	0	35230793	intron_variant	0	NR	2e-12	11.699		0.00468053	[0.0034-0.006] unit increase	NR [9428408] (imputed)	N
16	rs34754279	3	52913279	rs3796352	2012-08-07	22610502	Kennedy RB	2012-05-19	Hum Genet	www.ncbi.nlm.nih.gov/pubmed/22610502	Genome-wide analysis of polymorphisms associated with cytokine responses in smallpox vaccine recipients.	Immune reponse to smallpox (secreted IL-2)	Up to 512 European ancestry individuals up to 199 African American individuals	NA	3p21.1	TMEM110	STIMATE. STIMATE-MUSTN1			ENSG00000213533. ENSG00000248592	NA	NA	rs3796352-A	rs3796352	0	3796352	intron_variant	0	NR	5e-07	6.30103	(AA)	NA		Illumina [NR]	N
16	rs34754279	3	52913279	rs3796352	2021-06-29	33462484	Sinnott-Armstrong N	2021-01-18	Nat Genet	www.ncbi.nlm.nih.gov/pubmed/33462484	Genetics of 35 blood and urine biomarkers in the UK Biobank.	Apolipoprotein A1 levels	311601 European ancestry individuals 5550 African ancestry individuals 6682 South Asian ancestry individuals	NA	3p21.1	NR	STIMATE. STIMATE-MUSTN1			ENSG00000213533. ENSG00000248592	NA	NA	rs3796352-T	rs3796352	0	3796352	intron_variant	0	NR	3e-09	8.52288		0.025	[0.017-0.033] unit increase	Affymetrix [9000000] (imputed)	N
16	rs34754279	3	52913279	rs3796352	2021-06-29	33462484	Sinnott-Armstrong N	2021-01-18	Nat Genet	www.ncbi.nlm.nih.gov/pubmed/33462484	Genetics of 35 blood and urine biomarkers in the UK Biobank.	High density lipoprotein cholesterol levels	313372 European ancestry individuals 5573 African ancestry individuals 6689 South Asian ancestry individuals	NA	3p21.1	NR	STIMATE. STIMATE-MUSTN1			ENSG00000213533. ENSG00000248592	NA	NA	rs3796352-T	rs3796352	0	3796352	intron_variant	0	NR	2e-11	10.699		0.0283	[0.02-0.037] unit increase	Affymetrix [9000000] (imputed)	N
16	rs34754279	3	52913279	rs3796352	2021-06-29	33462484	Sinnott-Armstrong N	2021-01-18	Nat Genet	www.ncbi.nlm.nih.gov/pubmed/33462484	Genetics of 35 blood and urine biomarkers in the UK Biobank.	Triglyceride levels	342233 European ancestry individuals 6014 African ancestry individuals 7330 South Asian ancestry individuals	NA	3p21.1	NR	STIMATE. STIMATE-MUSTN1			ENSG00000213533. ENSG00000248592	NA	NA	rs3796352-T	rs3796352	0	3796352	intron_variant	0	NR	5e-15	14.301		0.0314	[0.024-0.039] unit decrease	Affymetrix [9000000] (imputed)	N
16	rs34754279	3	53008769	rs35384050	2019-07-17	28552196	Tachmazidou I	2017-06-01	Am J Hum Genet	www.ncbi.nlm.nih.gov/pubmed/28552196	Whole-Genome Sequencing Coupled to Imputation Discovers Genetic Signals for Anthropometric Traits.	Height	1249 whole genome sequenced European ancestry individuals 3541 whole genome sequenced individuals 46910 European ancestry individuals 471 Carlantino (founder/genetic isolate) individuals 1197 Friuli Venezia Giulia (founder/genetic isolate) individuals 1043 Mylopotamos (founder/genetic isolate) individuals 933 Pomak (founder/genetic isolate) individuals 1785 Val Borbera (founder/genetic isolate) individuals	205.003 European ancestry individuals	3p21.1	SFMBT1. RP11-894J14.5	SFMBT1			ENSG00000163935	NA	NA	rs35384050-T	rs35384050	0	35384050	intron_variant	0	0.1016	4e-06	5.39794		0.0489	[0.028-0.07] unit increase	Affymetrix. Illumina. Perlegen [15844966] (imputed)	N
16	rs34754279	3	53073314	rs71301804	2021-12-14	34594039	Sakaue S	2021-09-30	Nat Genet	www.ncbi.nlm.nih.gov/pubmed/34594039	A cross-population atlas of genetic associations for 220 human phenotypes.	Weight	360116 European ancestry individuals 165419 East Asian ancestry individuals	NA	3p21.1		SFMBT1			ENSG00000163935	NA	NA	rs71301804-A	rs71301804	0	71301804	intron_variant	0	NR	3e-08	7.52288		0.016	[0.01-0.022] unit increase	Affymetrix. Illumina [20539548] (imputed)	N
16	rs34754279	3	53082638	rs2581825	2019-07-02	31217584	Wojcik GL	2019-06-19	Nature	www.ncbi.nlm.nih.gov/pubmed/31217584	Genetic analyses of diverse populations improves discovery for complex traits.	Height	17286 African American individuals 22192 Hispanic/Latino individuals 4680 Asian ancestry individuals 3939 Native Hawaiian ancestry individuals 647 Native American ancestry individuals 1052 individuals	NA	3p21.1	SFMBT1	SFMBT1 - SERBP1P3	ENSG00000163935	ENSG00000242142		1872	15661	rs2581825-?	rs2581825	0	2581825	intron_variant	1	NR	2e-08	7.69897		0.04	[0.026-0.054] unit decrease	Illumina [34656550] (imputed)	N
16	rs34754279	3	53087088	rs12632575	2022-09-27	35396580	Trubetskoy V	2022-04-08	Nature	www.ncbi.nlm.nih.gov/pubmed/35396580	Mapping genomic loci implicates genes and synaptic biology in schizophrenia.	Schizophrenia	53386 European ancestry cases 77258 European ancestry controls 14004 East Asian ancestry cases 16757 East Asian ancestry controls 6152 African American cases 3918 African American controls 1234 Latino cases 3090 Latino controls	1.979 European ancestry cases. 142.626 European ancestry controls	3p21.1		SFMBT1 - SERBP1P3	ENSG00000163935	ENSG00000242142		6322	11211	rs12632575-G	rs12632575	0	12632575	intron_variant	1	0.131	5e-06	5.30103		0.94952	[0.93-0.97]	Affymetrix [7585078] (imputed)	N
16	rs34754279	3	53094730	rs2564926	2023-02-09	36224396	Yengo L	2022-10-12	Nature	www.ncbi.nlm.nih.gov/pubmed/36224396	A saturated map of common genetic variants associated with human height.	Height	293593 African ancestry individuals	NA	3p21.1		SFMBT1 - SERBP1P3	ENSG00000163935	ENSG00000242142		13964	3569	rs2564926-G	rs2564926	0	2564926	intron_variant	1	0.13666	2e-15	14.699		0.03567	[0.027-0.044] unit increase	Affymetrix. Illumina [1385132] (imputed)	N
16	rs34754279	3	53094730	rs2564926	2023-02-09	36224396	Yengo L	2022-10-12	Nature	www.ncbi.nlm.nih.gov/pubmed/36224396	A saturated map of common genetic variants associated with human height.	Height	77890 South Asian ancestry individuals	NA	3p21.1		SFMBT1 - SERBP1P3	ENSG00000163935	ENSG00000242142		13964	3569	rs2564926-G	rs2564926	0	2564926	intron_variant	1	0.2527	1e-08	8		0.0376	[0.025-0.051] unit increase	Illumina [1385132] (imputed)	N
16	rs34754279	3	53094730	rs2564926	2023-02-09	36224396	Yengo L	2022-10-12	Nature	www.ncbi.nlm.nih.gov/pubmed/36224396	A saturated map of common genetic variants associated with human height.	Height	5314291 European ancestry Hispanic or Latin American East Asian ancestry African ancestry South Asian ancestry individuals	NA	3p21.1		SFMBT1 - SERBP1P3	ENSG00000163935	ENSG00000242142		13964	3569	rs2564926-G	rs2564926	0	2564926	intron_variant	1	0.1048	9e-274	273.046		0.0358	[0.034-0.038] unit increase	Affymetrix. Illumina [1385132] (imputed)	N
16	rs34754279	3	53104639	rs13084937	2021-08-24	34021172	Christakoudi S	2021-05-21	Sci Rep	www.ncbi.nlm.nih.gov/pubmed/34021172	GWAS of allometric body-shape indices in UK Biobank identifies loci suggesting associations with morphogenesis. organogenesis. adrenal cell renewal and cancer.	A body shape index	219872 British ancestry women	NA	3p21.1	RP11-894J14.5	SERBP1P3 - RFT1	ENSG00000242142	ENSG00000163933		5532	17860	rs13084937-A	rs13084937	0	13084937	intron_variant	1	NR	4e-13	12.3979		0.034101	[0.025-0.043] unit decrease	Affymetrix [321169] (imputed)	N
16	rs34754279	3	53138254	rs1560333	2021-08-24	34021172	Christakoudi S	2021-05-21	Sci Rep	www.ncbi.nlm.nih.gov/pubmed/34021172	GWAS of allometric body-shape indices in UK Biobank identifies loci suggesting associations with morphogenesis. organogenesis. adrenal cell renewal and cancer.	Waist-to-hip ratio adjusted for BMI	219872 British ancestry women	NA	3p21.1	RFT1	RFT1			ENSG00000163933	NA	NA	rs1560333-T	rs1560333	0	1560333	intron_variant	0	NR	2e-13	12.699		0.0336855	[0.025-0.043] unit decrease	Affymetrix [319769] (imputed)	N
17	rs61789561	3	135798658	rs34894639	2020-10-08	31928498	Lind L	2020-01-13	Metab Syndr Relat Disord	www.ncbi.nlm.nih.gov/pubmed/31928498	Genetic Determinants of Clustering of Cardiometabolic Risk Factors in U.K. Biobank.	Triglyceride levels	291107 British ancestry individuals	NA	3q22.3	PPP2R3A	PPP2R3A			ENSG00000073711	NA	NA	rs34894639-T	rs34894639	0	34894639	intron_variant	0	0.230873	2e-15	14.699		0.019973	[0.015-0.025] unit decrease	Affymetrix [9463307] (imputed)	N
17	rs61789561	3	135798658	rs34894639	2020-10-08	31928498	Lind L	2020-01-13	Metab Syndr Relat Disord	www.ncbi.nlm.nih.gov/pubmed/31928498	Genetic Determinants of Clustering of Cardiometabolic Risk Factors in U.K. Biobank.	Waist circumference	291107 British ancestry individuals	NA	3q22.3	PPP2R3A	PPP2R3A			ENSG00000073711	NA	NA	rs34894639-T	rs34894639	0	34894639	intron_variant	0	0.230873	1e-10	10		0.238303	[0.17-0.31] unit decrease	Affymetrix [9463307] (imputed)	N
17	rs61789561	3	135798658	rs34894639	2020-10-08	31928498	Lind L	2020-01-13	Metab Syndr Relat Disord	www.ncbi.nlm.nih.gov/pubmed/31928498	Genetic Determinants of Clustering of Cardiometabolic Risk Factors in U.K. Biobank.	High density lipoprotein cholesterol levels	291107 British ancestry individuals	NA	3q22.3	PPP2R3A	PPP2R3A			ENSG00000073711	NA	NA	rs34894639-T	rs34894639	0	34894639	intron_variant	0	0.230873	1e-14	14		0.00838567	[0.0063-0.0105] unit increase	Affymetrix [9463307] (imputed)	N
17	rs61789561	3	135798658	rs34894639	2020-10-08	31928498	Lind L	2020-01-13	Metab Syndr Relat Disord	www.ncbi.nlm.nih.gov/pubmed/31928498	Genetic Determinants of Clustering of Cardiometabolic Risk Factors in U.K. Biobank.	Systolic blood pressure	291107 British ancestry individuals	NA	3q22.3	PPP2R3A	PPP2R3A			ENSG00000073711	NA	NA	rs34894639-T	rs34894639	0	34894639	intron_variant	0	0.230873	8e-07	6.09691		0.281852	[0.17-0.39] unit decrease	Affymetrix [9463307] (imputed)	N
17	rs61789561	3	135798658	rs34894639	2016-07-08	25961943	Surakka I	2015-05-11	Nat Genet	www.ncbi.nlm.nih.gov/pubmed/25961943	The impact of low-frequency and rare variants on lipid levels.	Triglycerides	up to 62166 European ancestry individuals	NA	3q22.3	MSL2L1	PPP2R3A			ENSG00000073711	NA	NA	rs34894639-C	rs34894639	0	34894639	intron_variant	0	0.78	8e-09	8.09691		0.042	[0.028-0.056] s.d. increase	Affymetrix. Illumina. Perlegen [up to 9657952] (imputed)	N
17	rs61789561	3	135798658	rs34894639	2019-02-14	29507422	Hoffmann TJ	2018-03-05	Nat Genet	www.ncbi.nlm.nih.gov/pubmed/29507422	A large electronic-health-record-based genome-wide study of serum lipids.	Triglycerides	76627 European ancestry individuals 7795 Hispanic individuals 6855 East Asian ancestry individuals 2958 African American individuals 439 South Asian ancestry individuals	NA	3q22.3	NR	PPP2R3A			ENSG00000073711	NA	NA	rs34894639-C	rs34894639	0	34894639	intron_variant	0	0.758	7e-07	6.1549	(EA)	0.025	unit increase	Affymetrix [at least 7091467] (imputed)	N
17	rs61789561	3	135798658	rs34894639	2019-02-14	29507422	Hoffmann TJ	2018-03-05	Nat Genet	www.ncbi.nlm.nih.gov/pubmed/29507422	A large electronic-health-record-based genome-wide study of serum lipids.	Triglycerides	76627 European ancestry individuals 7795 Hispanic individuals 6855 East Asian ancestry individuals 2958 African American individuals 439 South Asian ancestry individuals	NA	3q22.3	NR	PPP2R3A			ENSG00000073711	NA	NA	rs34894639-C	rs34894639	0	34894639	intron_variant	0	NR	4e-07	6.39794		0.023	unit increase	Affymetrix [at least 7091467] (imputed)	N
17	rs61789561	3	135798658	rs34894639	2019-02-14	29507422	Hoffmann TJ	2018-03-05	Nat Genet	www.ncbi.nlm.nih.gov/pubmed/29507422	A large electronic-health-record-based genome-wide study of serum lipids.	High density lipoprotein cholesterol levels	76627 European ancestry individuals 7795 Hispanic individuals 6855 East Asian ancestry individuals 2958 African American individuals 439 South Asian ancestry individuals	NA	3q22.3	NR	PPP2R3A			ENSG00000073711	NA	NA	rs34894639-C	rs34894639	0	34894639	intron_variant	0	0.758	6e-06	5.22185	(EA)	0.021	unit decrease	Affymetrix [at least 7091467] (imputed)	N
17	rs61789561	3	135798658	rs34894639	2022-04-27	35213538	Richardson TG	2022-02-25	PLoS Biol	www.ncbi.nlm.nih.gov/pubmed/35213538	Characterising metabolomic signatures of lipid-modifying therapies through drug target mendelian randomisation.	Cholesteryl ester levels in large VLDL	115082 European ancestry individuals	NA	3q22.3		PPP2R3A			ENSG00000073711	NA	NA	rs34894639-C	rs34894639	0	34894639	intron_variant	0	0.768422	2e-14	13.699		0.0371746	[0.028-0.047] unit increase	NR [11722792] (imputed)	N
17	rs61789561	3	135798658	rs34894639	2022-04-27	35213538	Richardson TG	2022-02-25	PLoS Biol	www.ncbi.nlm.nih.gov/pubmed/35213538	Characterising metabolomic signatures of lipid-modifying therapies through drug target mendelian randomisation.	Concentration of VLDL particles	115082 European ancestry individuals	NA	3q22.3		PPP2R3A			ENSG00000073711	NA	NA	rs34894639-C	rs34894639	0	34894639	intron_variant	0	0.768422	4e-16	15.3979		0.0399056	[0.03-0.05] unit increase	NR [11722792] (imputed)	N
17	rs61789561	3	135798658	rs34894639	2022-04-27	35213538	Richardson TG	2022-02-25	PLoS Biol	www.ncbi.nlm.nih.gov/pubmed/35213538	Characterising metabolomic signatures of lipid-modifying therapies through drug target mendelian randomisation.	Cholesteryl ester levels in VLDL	115082 European ancestry individuals	NA	3q22.3		PPP2R3A			ENSG00000073711	NA	NA	rs34894639-C	rs34894639	0	34894639	intron_variant	0	0.768422	7e-13	12.1549		0.0354863	[0.026-0.045] unit increase	NR [11722792] (imputed)	N
17	rs61789561	3	135798658	rs34894639	2022-04-27	35213538	Richardson TG	2022-02-25	PLoS Biol	www.ncbi.nlm.nih.gov/pubmed/35213538	Characterising metabolomic signatures of lipid-modifying therapies through drug target mendelian randomisation.	Cholesteryl ester levels in very large VLDL	115082 European ancestry individuals	NA	3q22.3		PPP2R3A			ENSG00000073711	NA	NA	rs34894639-C	rs34894639	0	34894639	intron_variant	0	0.768422	1e-13	13		0.0360567	[0.027-0.046] unit increase	NR [11722792] (imputed)	N
17	rs61789561	3	135798658	rs34894639	2022-04-27	35213538	Richardson TG	2022-02-25	PLoS Biol	www.ncbi.nlm.nih.gov/pubmed/35213538	Characterising metabolomic signatures of lipid-modifying therapies through drug target mendelian randomisation.	Phospholipid levels in VLDL	115082 European ancestry individuals	NA	3q22.3		PPP2R3A			ENSG00000073711	NA	NA	rs34894639-C	rs34894639	0	34894639	intron_variant	0	0.768422	4e-16	15.3979		0.039676	[0.03-0.049] unit increase	NR [11722792] (imputed)	N
17	rs61789561	3	135798658	rs34894639	2022-04-27	35213538	Richardson TG	2022-02-25	PLoS Biol	www.ncbi.nlm.nih.gov/pubmed/35213538	Characterising metabolomic signatures of lipid-modifying therapies through drug target mendelian randomisation.	Leucine levels	115078 European ancestry individuals	NA	3q22.3		PPP2R3A			ENSG00000073711	NA	NA	rs34894639-C	rs34894639	0	34894639	intron_variant	0	0.768418	3e-08	7.52288		0.0261434	[0.017-0.035] unit increase	NR [11722792] (imputed)	N
17	rs61789561	3	135798658	rs34894639	2022-04-27	35213538	Richardson TG	2022-02-25	PLoS Biol	www.ncbi.nlm.nih.gov/pubmed/35213538	Characterising metabolomic signatures of lipid-modifying therapies through drug target mendelian randomisation.	Free cholesterol levels in VLDL	115082 European ancestry individuals	NA	3q22.3		PPP2R3A			ENSG00000073711	NA	NA	rs34894639-C	rs34894639	0	34894639	intron_variant	0	0.768422	1e-14	14		0.0377822	[0.028-0.047] unit increase	NR [11722792] (imputed)	N
17	rs61789561	3	135798658	rs34894639	2023-05-31	36764567	Davyson E	2023-02-09	Biol Psychiatry	www.ncbi.nlm.nih.gov/pubmed/36764567	Metabolomic Investigation of Major Depressive Disorder Identifies a Potentially Causal Association With Polyunsaturated Fatty Acids.	Tyrosine levels (UKB data field 23469)	88207 European ancestry individuals	NA	3q22.3		PPP2R3A			ENSG00000073711	NA	NA	rs34894639-T	rs34894639	0	34894639	intron_variant	0	0.230697	6e-15	14.2218		0.0438875	[0.033-0.055] unit decrease	NR [16365997] (imputed)	N
17	rs61789561	3	135798658	rs34894639	2022-04-27	35213538	Richardson TG	2022-02-25	PLoS Biol	www.ncbi.nlm.nih.gov/pubmed/35213538	Characterising metabolomic signatures of lipid-modifying therapies through drug target mendelian randomisation.	Total lipid levels in small VLDL	115082 European ancestry individuals	NA	3q22.3		PPP2R3A			ENSG00000073711	NA	NA	rs34894639-C	rs34894639	0	34894639	intron_variant	0	0.768422	9e-15	14.0458		0.0377742	[0.028-0.047] unit increase	NR [11722792] (imputed)	N
17	rs61789561	3	135798658	rs34894639	2022-04-27	35213538	Richardson TG	2022-02-25	PLoS Biol	www.ncbi.nlm.nih.gov/pubmed/35213538	Characterising metabolomic signatures of lipid-modifying therapies through drug target mendelian randomisation.	VLDL cholesterol levels	115082 European ancestry individuals	NA	3q22.3		PPP2R3A			ENSG00000073711	NA	NA	rs34894639-C	rs34894639	0	34894639	intron_variant	0	0.768422	6e-14	13.2218		0.0370394	[0.027-0.047] unit increase	NR [11722792] (imputed)	N
17	rs61789561	3	135798658	rs34894639	2022-04-27	35213538	Richardson TG	2022-02-25	PLoS Biol	www.ncbi.nlm.nih.gov/pubmed/35213538	Characterising metabolomic signatures of lipid-modifying therapies through drug target mendelian randomisation.	Cholesteryl ester levels in small VLDL	115082 European ancestry individuals	NA	3q22.3		PPP2R3A			ENSG00000073711	NA	NA	rs34894639-C	rs34894639	0	34894639	intron_variant	0	0.768422	4e-14	13.3979		0.0371756	[0.028-0.047] unit increase	NR [11722792] (imputed)	N
17	rs61789561	3	135798658	rs34894639	2022-04-27	35213538	Richardson TG	2022-02-25	PLoS Biol	www.ncbi.nlm.nih.gov/pubmed/35213538	Characterising metabolomic signatures of lipid-modifying therapies through drug target mendelian randomisation.	Concentration of small VLDL particles	115082 European ancestry individuals	NA	3q22.3		PPP2R3A			ENSG00000073711	NA	NA	rs34894639-C	rs34894639	0	34894639	intron_variant	0	0.768422	9e-16	15.0458		0.0390638	[0.03-0.049] unit increase	NR [11722792] (imputed)	N
17	rs61789561	3	135798658	rs34894639	2022-04-27	35213538	Richardson TG	2022-02-25	PLoS Biol	www.ncbi.nlm.nih.gov/pubmed/35213538	Characterising metabolomic signatures of lipid-modifying therapies through drug target mendelian randomisation.	Valine levels	115052 European ancestry individuals	NA	3q22.3		PPP2R3A			ENSG00000073711	NA	NA	rs34894639-C	rs34894639	0	34894639	intron_variant	0	0.768427	9e-09	8.04576		0.0276111	[0.018-0.037] unit increase	NR [11722792] (imputed)	N
17	rs61789561	3	135800409	rs34330586	2022-04-27	35213538	Richardson TG	2022-02-25	PLoS Biol	www.ncbi.nlm.nih.gov/pubmed/35213538	Characterising metabolomic signatures of lipid-modifying therapies through drug target mendelian randomisation.	Free cholesterol levels in very small VLDL	115082 European ancestry individuals	NA	3q22.3		PPP2R3A			ENSG00000073711	NA	NA	rs34330586-A	rs34330586	0	34330586	intron_variant	0	0.768802	3e-18	17.5229		0.0420716	[0.033-0.052] unit increase	NR [11722792] (imputed)	N
17	rs61789561	3	135800409	rs34330586	2022-04-27	35213538	Richardson TG	2022-02-25	PLoS Biol	www.ncbi.nlm.nih.gov/pubmed/35213538	Characterising metabolomic signatures of lipid-modifying therapies through drug target mendelian randomisation.	Phospholipid levels in very small VLDL	115082 European ancestry individuals	NA	3q22.3		PPP2R3A			ENSG00000073711	NA	NA	rs34330586-A	rs34330586	0	34330586	intron_variant	0	0.768802	2e-24	23.699		0.0494009	[0.04-0.059] unit increase	NR [11722792] (imputed)	N
17	rs61789561	3	135800409	rs34330586	2022-04-27	35213538	Richardson TG	2022-02-25	PLoS Biol	www.ncbi.nlm.nih.gov/pubmed/35213538	Characterising metabolomic signatures of lipid-modifying therapies through drug target mendelian randomisation.	Total lipid levels in very small VLDL	115082 European ancestry individuals	NA	3q22.3		PPP2R3A			ENSG00000073711	NA	NA	rs34330586-A	rs34330586	0	34330586	intron_variant	0	0.768802	5e-20	19.301		0.0442645	[0.035-0.054] unit increase	NR [11722792] (imputed)	N
17	rs61789561	3	135800409	rs34330586	2022-04-27	35213538	Richardson TG	2022-02-25	PLoS Biol	www.ncbi.nlm.nih.gov/pubmed/35213538	Characterising metabolomic signatures of lipid-modifying therapies through drug target mendelian randomisation.	Concentration of very small VLDL particles	115082 European ancestry individuals	NA	3q22.3		PPP2R3A			ENSG00000073711	NA	NA	rs34330586-A	rs34330586	0	34330586	intron_variant	0	0.768802	3e-18	17.5229		0.0422487	[0.033-0.052] unit increase	NR [11722792] (imputed)	N
17	rs61789561	3	135800409	rs34330586	2022-12-12	36474045	Aragam KG	2022-12-06	Nat Genet	www.ncbi.nlm.nih.gov/pubmed/36474045	Discovery and systematic characterization of risk variants and genes for coronary artery disease in over a million participants.	Coronary artery disease	181522 European ancestry unknown cases 984168 European ancestry unknown controls	NA	3q22.3		PPP2R3A			ENSG00000073711	NA	NA	rs34330586-A	rs34330586	0	34330586	intron_variant	0	0.771	4e-15	14.3979		1.048	[1.036-1.06]	Affymetrix. Illumina [20073070] (imputed)	N
17	rs61789561	3	135804550	rs61791721	2020-04-17	31669095	Zhu Z	2019-10-24	J Allergy Clin Immunol	www.ncbi.nlm.nih.gov/pubmed/31669095	Shared Genetic and Experimental Links between Obesity-Related Traits and Asthma Subtypes in UK Biobank.	Body mass index	457822 European ancestry individuals	NA	3q22.3	NR	PPP2R3A			ENSG00000073711	NA	NA	rs61791721-?	rs61791721	0	61791721	intron_variant	0	NR	7e-16	15.1549		NA		Affymetrix [~ 8270000] (imputed)	N
17	rs61789561	3	135804550	rs61791721	2022-04-27	35213538	Richardson TG	2022-02-25	PLoS Biol	www.ncbi.nlm.nih.gov/pubmed/35213538	Characterising metabolomic signatures of lipid-modifying therapies through drug target mendelian randomisation.	Cholesteryl ester levels in very small VLDL	115082 European ancestry individuals	NA	3q22.3		PPP2R3A			ENSG00000073711	NA	NA	rs61791721-T	rs61791721	0	61791721	intron_variant	0	0.768741	5e-09	8.30103		0.027767	[0.018-0.037] unit increase	NR [11722792] (imputed)	N
17	rs61789561	3	135804550	rs61791721	2022-04-27	35213538	Richardson TG	2022-02-25	PLoS Biol	www.ncbi.nlm.nih.gov/pubmed/35213538	Characterising metabolomic signatures of lipid-modifying therapies through drug target mendelian randomisation.	Cholesterol levels in very small VLDL	115082 European ancestry individuals	NA	3q22.3		PPP2R3A			ENSG00000073711	NA	NA	rs61791721-T	rs61791721	0	61791721	intron_variant	0	0.768741	1e-11	11		0.0322936	[0.023-0.042] unit increase	NR [11722792] (imputed)	N
17	rs61789561	3	135812523	rs4678322	2022-11-17	36329257	Lee CJ	2022-11-03	Commun Biol	www.ncbi.nlm.nih.gov/pubmed/36329257	Phenome-wide analysis of Taiwan Biobank reveals novel glycemia-related loci and genetic risks for diabetes.	Total bilirubin levels	76535 Taiwanese ancestry individuals	NA	3q22.3		PPP2R3A			ENSG00000073711	NA	NA	rs4678322-?	rs4678322	0	4678322	intron_variant	0	NR	9e-12	11.0458		0.0133191	unit increase	NR [5925277] (imputed)	N
17	rs61789561	3	135843162	rs9840812	2016-10-05	26561523	de Vries PS	2015-11-10	Hum Mol Genet	www.ncbi.nlm.nih.gov/pubmed/26561523	A meta-analysis of 120 246 individuals identifies 18 new loci for fibrinogen concentration.	Fibrinogen levels	120246 European ancestry individuals	NA	3q22.3	PPP2R3A	PPP2R3A			ENSG00000073711	NA	NA	rs9840812-C	rs9840812	0	9840812	intron_variant	0	0.23	2e-27	26.699		0.0117	NR unit increase	Affymetrix. Illumina [~ 10700000] (imputed)	N
17	rs61789561	3	135846911	rs150213942	2017-06-01	28107422	de Vries PS	2017-01-20	PLoS One	www.ncbi.nlm.nih.gov/pubmed/28107422	Comparison of HapMap and 1000 Genomes Reference Panels in a Large-Scale Genome-Wide Association Study.	Fibrinogen levels	91953 European ancestry individuals (imputed to 1000 Genomes)		3q22.3	PPP2R3A	PPP2R3A			ENSG00000073711	NA	NA	rs150213942-?	rs150213942	1	2400727	intron_variant	0	NR	3e-21	20.5229		0.0117	unit increase	Affymetrix. Illumina [10883314] (imputed)	N
17	rs61789561	3	135846911	rs113346874	2021-11-29	33893285	Guindo-Martinez M	2021-04-23	Nat Commun	www.ncbi.nlm.nih.gov/pubmed/33893285	The impact of non-additive genetic associations on age-related complex diseases.	Dyslipidemia	30244 European ancestry cases 26393 European ancestry controls	NA	3q22.3		PPP2R3A			ENSG00000073711	NA	NA	rs113346874-G	rs113346874	1	2400727	intron_variant	0	0.233	3e-09	8.52288		1.09		Affymetrix [15679186] (imputed)	N
17	rs61789561	3	135846911	rs150213942	2022-07-20	35285134	Temprano-Sagrera G	2022-03-14	J Thromb Haemost	www.ncbi.nlm.nih.gov/pubmed/35285134	Multi-phenotype analyses of hemostatic traits with cardiovascular events reveal novel genetic associations.	Fibrinogen levels or factor VII levels (pleiotropy)	120246 European ancestry individuals with fibrinogen measurements 27495 European or African American individuals with factor VII measurements	NA	3q22.3		PPP2R3A			ENSG00000073711	NA	NA	rs150213942-?	rs150213942	1	2400727	intron_variant	0	NR	2e-28	27.699		NA		NR [NR]	N
17	rs61789561	3	135846911	rs150213942	2022-07-20	35285134	Temprano-Sagrera G	2022-03-14	J Thromb Haemost	www.ncbi.nlm.nih.gov/pubmed/35285134	Multi-phenotype analyses of hemostatic traits with cardiovascular events reveal novel genetic associations.	Ischemic stroke or fibrinogen levels (pleiotropy)	120246 European ancestry individuals with measurements 60341 European African American East Asian South Asian mixed Asian or Latin American ischemic stroke cases 454450 European African American East Asian South Asian mixed Asian or Latin American ischemic stroke controls	NA	3q22.3		PPP2R3A			ENSG00000073711	NA	NA	rs150213942-?	rs150213942	1	2400727	intron_variant	0	NR	5e-28	27.301		NA		NR [NR]	N
17	rs61789561	3	135846911	rs2400727	2021-03-22	33532862	Hartiala JA	2021-02-03	Eur Heart J	www.ncbi.nlm.nih.gov/pubmed/33532862	Genome-wide analysis identifies novel susceptibility loci for myocardial infarction.	Myocardial infarction	14825 European ancestry cases 44000 European and unknown ancestry cases 2680 cases 380970 European ancestry controls 123504 European and unknown ancestry controls 73242 controls	NA	3q22.3	PPP2R3A	PPP2R3A			ENSG00000073711	NA	NA	rs2400727-G	rs2400727	0	2400727	intron_variant	0	0.745715	2e-10	9.69897		1.06	[1.04-1.08]	NR [8126035] (imputed)	N
17	rs61789561	3	135876125	rs9865841	2022-10-24	34321204	Harrison S	2021-07-28	Sci Adv	www.ncbi.nlm.nih.gov/pubmed/34321204	Testosterone and socioeconomic position: Mendelian randomization in 306.248 men and women in UK Biobank.	Free testosterone levels	158000 British ancestry women	NA	3q22.3		MSL2			ENSG00000174579	NA	NA	rs9865841-G	rs9865841	0	9865841	intron_variant	0	0.78	1e-09	9		0	[0-0] nmol/L increase	Affymetrix [NR] (imputed)	N
17	rs61789561	3	135876125	rs9865841	2022-10-24	34321204	Harrison S	2021-07-28	Sci Adv	www.ncbi.nlm.nih.gov/pubmed/34321204	Testosterone and socioeconomic position: Mendelian randomization in 306.248 men and women in UK Biobank.	Bioavailable testosterone levels	158000 British ancestry women	NA	3q22.3		MSL2			ENSG00000174579	NA	NA	rs9865841-G	rs9865841	0	9865841	intron_variant	0	0.78	8e-11	10.0969		0.01	[0.0061-0.0139] nmol/L increase	Affymetrix [NR] (imputed)	N
17	rs61789561	3	135876125	rs9865841	2022-10-24	34321204	Harrison S	2021-07-28	Sci Adv	www.ncbi.nlm.nih.gov/pubmed/34321204	Testosterone and socioeconomic position: Mendelian randomization in 306.248 men and women in UK Biobank.	Sex hormone-binding globulin levels	104632 British ancestry post-menopausal women	NA	3q22.3		MSL2			ENSG00000174579	NA	NA	rs9865841-G	rs9865841	0	9865841	intron_variant	0	0.77	1e-19	19		1.76	[1.38-2.14] nmol/L decrease	Affymetrix [NR] (imputed)	N
17	rs61789561	3	135876125	rs9865841	2022-07-20	35285134	Temprano-Sagrera G	2022-03-14	J Thromb Haemost	www.ncbi.nlm.nih.gov/pubmed/35285134	Multi-phenotype analyses of hemostatic traits with cardiovascular events reveal novel genetic associations.	Coronary artery disease or fibrinogen levels (pleiotropy)	172122 European South Asian or East Asian CAD cases 566864 European South Asian or East Asian CAD controls 120246 European ancestry individuals with measurements	NA	3q22.3		MSL2			ENSG00000174579	NA	NA	rs9865841-?	rs9865841	0	9865841	intron_variant	0	NR	2e-36	35.699		NA		NR [NR]	N
17	rs61789561	3	135876125	rs9865841	2023-05-31	36764567	Davyson E	2023-02-09	Biol Psychiatry	www.ncbi.nlm.nih.gov/pubmed/36764567	Metabolomic Investigation of Major Depressive Disorder Identifies a Potentially Causal Association With Polyunsaturated Fatty Acids.	Phospholipids to total lipids in very large VLDL percentage (UKB data field 23584)	87620 European ancestry individuals	NA	3q22.3		MSL2			ENSG00000174579	NA	NA	rs9865841-A	rs9865841	0	9865841	intron_variant	0	0.224809	1e-10	10		0.0365044	[0.025-0.048] unit decrease	NR [16365834] (imputed)	N
17	rs61789561	3	135880410	rs9647335	2020-07-21	32203549	Richardson TG	2020-03-23	PLoS Med	www.ncbi.nlm.nih.gov/pubmed/32203549	Evaluating the relationship between circulating lipoprotein lipids and apolipoproteins with risk of coronary heart disease: A multivariable Mendelian randomisation analysis.	HDL cholesterol levels	403943 European ancestry individuals	NA	3q22.3	MSL2	MSL2			ENSG00000174579	NA	NA	rs9647335-A	rs9647335	0	9647335	intron_variant	0	0.808074	2e-30	29.699		0.0277611	[0.023-0.033] unit decrease	Affymetrix [NR] (imputed)	N
17	rs61789561	3	135880410	rs9647335	2022-04-27	35213538	Richardson TG	2022-02-25	PLoS Biol	www.ncbi.nlm.nih.gov/pubmed/35213538	Characterising metabolomic signatures of lipid-modifying therapies through drug target mendelian randomisation.	Cholesterol to total lipids ratio in medium HDL	115082 European ancestry individuals	NA	3q22.3		MSL2			ENSG00000174579	NA	NA	rs9647335-A	rs9647335	0	9647335	intron_variant	0	0.807997	6e-21	20.2218		0.0469953	[0.037-0.057] unit decrease	NR [11722792] (imputed)	N
17	rs61789561	3	135880410	rs9647335	2022-04-27	35213538	Richardson TG	2022-02-25	PLoS Biol	www.ncbi.nlm.nih.gov/pubmed/35213538	Characterising metabolomic signatures of lipid-modifying therapies through drug target mendelian randomisation.	Cholesteryl esters to total lipids ratio in medium HDL	115082 European ancestry individuals	NA	3q22.3		MSL2			ENSG00000174579	NA	NA	rs9647335-A	rs9647335	0	9647335	intron_variant	0	0.807997	1e-22	22		0.0497599	[0.04-0.06] unit decrease	NR [11722792] (imputed)	N
17	rs61789561	3	135880410	rs9647335	2022-04-27	35213538	Richardson TG	2022-02-25	PLoS Biol	www.ncbi.nlm.nih.gov/pubmed/35213538	Characterising metabolomic signatures of lipid-modifying therapies through drug target mendelian randomisation.	Phospholipids to total lipids ratio in medium HDL	115082 European ancestry individuals	NA	3q22.3		MSL2			ENSG00000174579	NA	NA	rs9647335-A	rs9647335	0	9647335	intron_variant	0	0.807997	6e-17	16.2218		0.0416995	[0.032-0.051] unit increase	NR [11722792] (imputed)	N
17	rs61789561	3	135880410	rs9647335	2022-04-27	35213538	Richardson TG	2022-02-25	PLoS Biol	www.ncbi.nlm.nih.gov/pubmed/35213538	Characterising metabolomic signatures of lipid-modifying therapies through drug target mendelian randomisation.	Cholesteryl ester levels in medium HDL	115082 European ancestry individuals	NA	3q22.3		MSL2			ENSG00000174579	NA	NA	rs9647335-A	rs9647335	0	9647335	intron_variant	0	0.807997	2e-12	11.699		0.034245	[0.025-0.044] unit decrease	NR [11722792] (imputed)	N
17	rs61789561	3	135880410	rs9647335	2022-04-27	35213538	Richardson TG	2022-02-25	PLoS Biol	www.ncbi.nlm.nih.gov/pubmed/35213538	Characterising metabolomic signatures of lipid-modifying therapies through drug target mendelian randomisation.	Concentration of HDL particles	115082 European ancestry individuals	NA	3q22.3		MSL2			ENSG00000174579	NA	NA	rs9647335-A	rs9647335	0	9647335	intron_variant	0	0.807997	5e-09	8.30103		0.0288121	[0.019-0.038] unit decrease	NR [11722792] (imputed)	N
17	rs61789561	3	135880410	rs9647335	2022-04-27	35213538	Richardson TG	2022-02-25	PLoS Biol	www.ncbi.nlm.nih.gov/pubmed/35213538	Characterising metabolomic signatures of lipid-modifying therapies through drug target mendelian randomisation.	Cholesteryl ester levels in HDL	115082 European ancestry individuals	NA	3q22.3		MSL2			ENSG00000174579	NA	NA	rs9647335-A	rs9647335	0	9647335	intron_variant	0	0.807997	1e-10	10		0.0305002	[0.021-0.04] unit decrease	NR [11722792] (imputed)	N
17	rs61789561	3	135880410	rs9647335	2022-04-27	35213538	Richardson TG	2022-02-25	PLoS Biol	www.ncbi.nlm.nih.gov/pubmed/35213538	Characterising metabolomic signatures of lipid-modifying therapies through drug target mendelian randomisation.	Cholesterol to total lipids ratio in large LDL	115082 European ancestry individuals	NA	3q22.3		MSL2			ENSG00000174579	NA	NA	rs9647335-A	rs9647335	0	9647335	intron_variant	0	0.807997	8e-11	10.0969		0.0332248	[0.023-0.043] unit decrease	NR [11722792] (imputed)	N
17	rs61789561	3	135880410	rs9647335	2022-04-27	35213538	Richardson TG	2022-02-25	PLoS Biol	www.ncbi.nlm.nih.gov/pubmed/35213538	Characterising metabolomic signatures of lipid-modifying therapies through drug target mendelian randomisation.	Triglycerides to total lipids ratio in large LDL	115082 European ancestry individuals	NA	3q22.3		MSL2			ENSG00000174579	NA	NA	rs9647335-A	rs9647335	0	9647335	intron_variant	0	0.807997	2e-16	15.699		0.0420444	[0.032-0.052] unit increase	NR [11722792] (imputed)	N
17	rs61789561	3	135880410	rs9647335	2022-04-27	35213538	Richardson TG	2022-02-25	PLoS Biol	www.ncbi.nlm.nih.gov/pubmed/35213538	Characterising metabolomic signatures of lipid-modifying therapies through drug target mendelian randomisation.	Triglycerides to total lipids ratio in medium HDL	115082 European ancestry individuals	NA	3q22.3		MSL2			ENSG00000174579	NA	NA	rs9647335-A	rs9647335	0	9647335	intron_variant	0	0.807997	4e-21	20.3979		0.0475179	[0.038-0.057] unit increase	NR [11722792] (imputed)	N
17	rs61789561	3	135880410	rs9647335	2022-04-27	35213538	Richardson TG	2022-02-25	PLoS Biol	www.ncbi.nlm.nih.gov/pubmed/35213538	Characterising metabolomic signatures of lipid-modifying therapies through drug target mendelian randomisation.	Cholesteryl esters to total lipids ratio in very large HDL	115056 European ancestry individuals	NA	3q22.3		MSL2			ENSG00000174579	NA	NA	rs9647335-A	rs9647335	0	9647335	intron_variant	0	0.807997	2e-15	14.699		0.0416666	[0.031-0.052] unit decrease	NR [11722792] (imputed)	N
17	rs61789561	3	135880410	rs9647335	2022-04-27	35213538	Richardson TG	2022-02-25	PLoS Biol	www.ncbi.nlm.nih.gov/pubmed/35213538	Characterising metabolomic signatures of lipid-modifying therapies through drug target mendelian randomisation.	Cholesterol levels in medium HDL	115082 European ancestry individuals	NA	3q22.3		MSL2			ENSG00000174579	NA	NA	rs9647335-A	rs9647335	0	9647335	intron_variant	0	0.807997	3e-11	10.5229		0.0320677	[0.023-0.042] unit decrease	NR [11722792] (imputed)	N
17	rs61789561	3	135880410	rs9647335	2021-12-14	34594039	Sakaue S	2021-09-30	Nat Genet	www.ncbi.nlm.nih.gov/pubmed/34594039	A cross-population atlas of genetic associations for 220 human phenotypes.	HDL cholesterol	315133 European ancestry individuals 74970 East Asian ancestry individuals	NA	3q22.3		MSL2			ENSG00000174579	NA	NA	rs9647335-T	rs9647335	0	9647335	intron_variant	0	NR	1e-22	22		0.0279	[0.022-0.034] unit increase	Affymetrix. Illumina [20525311] (imputed)	N
17	rs61789561	3	135880410	rs9647335	2023-05-31	36764567	Davyson E	2023-02-09	Biol Psychiatry	www.ncbi.nlm.nih.gov/pubmed/36764567	Metabolomic Investigation of Major Depressive Disorder Identifies a Potentially Causal Association With Polyunsaturated Fatty Acids.	Cholesteryl esters in medium HDL (UKB data field 23569)	88329 European ancestry individuals	NA	3q22.3		MSL2			ENSG00000174579	NA	NA	rs9647335-T	rs9647335	0	9647335	intron_variant	0	0.191806	7e-10	9.1549		0.0344126	[0.023-0.045] unit increase	NR [16366144] (imputed)	N
17	rs61789561	3	135880410	rs9647335	2023-05-31	36764567	Davyson E	2023-02-09	Biol Psychiatry	www.ncbi.nlm.nih.gov/pubmed/36764567	Metabolomic Investigation of Major Depressive Disorder Identifies a Potentially Causal Association With Polyunsaturated Fatty Acids.	Cholesteryl esters to total lipids in very large HDL percentage (UKB data field 23631)	88307 European ancestry individuals	NA	3q22.3		MSL2			ENSG00000174579	NA	NA	rs9647335-T	rs9647335	0	9647335	intron_variant	0	0.191808	1e-12	12		0.0426204	[0.031-0.054] unit increase	NR [16366139] (imputed)	N
17	rs61789561	3	135880410	rs9647335	2023-05-31	36764567	Davyson E	2023-02-09	Biol Psychiatry	www.ncbi.nlm.nih.gov/pubmed/36764567	Metabolomic Investigation of Major Depressive Disorder Identifies a Potentially Causal Association With Polyunsaturated Fatty Acids.	Cholesterol to total lipids in medium HDL percentage (UKB data field 23640)	88329 European ancestry individuals	NA	3q22.3		MSL2			ENSG00000174579	NA	NA	rs9647335-T	rs9647335	0	9647335	intron_variant	0	0.191806	1e-16	16		0.0477167	[0.036-0.059] unit increase	NR [16366144] (imputed)	N
17	rs61789561	3	135880410	rs9647335	2023-05-31	36764567	Davyson E	2023-02-09	Biol Psychiatry	www.ncbi.nlm.nih.gov/pubmed/36764567	Metabolomic Investigation of Major Depressive Disorder Identifies a Potentially Causal Association With Polyunsaturated Fatty Acids.	Phospholipids to total lipids in medium HDL percentage (UKB data field 23639)	88329 European ancestry individuals	NA	3q22.3		MSL2			ENSG00000174579	NA	NA	rs9647335-T	rs9647335	0	9647335	intron_variant	0	0.191806	6e-13	12.2218		0.0415146	[0.03-0.053] unit decrease	NR [16366144] (imputed)	N
17	rs61789561	3	135880410	rs9647335	2023-05-31	36764567	Davyson E	2023-02-09	Biol Psychiatry	www.ncbi.nlm.nih.gov/pubmed/36764567	Metabolomic Investigation of Major Depressive Disorder Identifies a Potentially Causal Association With Polyunsaturated Fatty Acids.	Cholesteryl esters in small HDL (UKB data field 23576)	88329 European ancestry individuals	NA	3q22.3		MSL2			ENSG00000174579	NA	NA	rs9647335-T	rs9647335	0	9647335	intron_variant	0	0.191806	2e-11	10.699		0.0404653	[0.029-0.052] unit increase	NR [16366144] (imputed)	N
17	rs61789561	3	135907213	rs6779146	2022-12-12	36376304	Koskeridis F	2022-11-14	Nat Commun	www.ncbi.nlm.nih.gov/pubmed/36376304	Pleiotropic genetic architecture and novel loci for C-reactive protein levels.	C-reactive protein levels (MTAG)	575531 European ancestry individuals	NA	3q22.3		MSL2			ENSG00000174579	NA	NA	rs6779146-T	rs6779146	0	6779146	intron_variant	0	NR	1e-12	12		0.01715	[0.012-0.022] unit decrease	NR [6206408] (imputed)	N
17	rs61789561	3	135907213	rs6779146	2021-12-14	34594039	Sakaue S	2021-09-30	Nat Genet	www.ncbi.nlm.nih.gov/pubmed/34594039	A cross-population atlas of genetic associations for 220 human phenotypes.	Aspartate aminotransferase levels	342990 European ancestry individuals 150068 East Asian ancestry individuals	NA	3q22.3		MSL2			ENSG00000174579	NA	NA	rs6779146-C	rs6779146	0	6779146	intron_variant	0	NR	8e-09	8.09691		0.0135	[0.009-0.018] unit decrease	Affymetrix. Illumina [20538469] (imputed)	N
17	rs9845788	3	135914476	rs9845457	2021-04-27	33686288	Peyrot WJ	2021-03-08	Nat Genet	www.ncbi.nlm.nih.gov/pubmed/33686288	Identifying loci with different allele frequencies among cases of eight psychiatric disorders using CC-GWAS.	Schizophrenia vs ADHD (ordinary least squares (OLS))	40675 schizophrenia cases 19099 ADHD cases	NA	3q22.3		MSL2			ENSG00000174579	NA	NA	rs9845457-?	rs9845457	0	9845457	5_prime_UTR_variant	0	NR	2e-08	7.69897		0.0193	NR unit decrease	NR [4428082] (imputed)	N
17	rs61789561	3	135917627	rs61789561	2020-07-21	32203549	Richardson TG	2020-03-23	PLoS Med	www.ncbi.nlm.nih.gov/pubmed/32203549	Evaluating the relationship between circulating lipoprotein lipids and apolipoproteins with risk of coronary heart disease: A multivariable Mendelian randomisation analysis.	Apolipoprotein A1 levels	393193 European ancestry individuals	NA	3q22.3	MSL2	MSL2 - PCCB	ENSG00000174579	ENSG00000114054		1544	51555	rs61789561-G	rs61789561	0	61789561	intergenic_variant	1	0.80409	9e-37	36.0458		0.0313064	[0.026-0.036] unit decrease	Affymetrix [NR] (imputed)	N
17	rs61789561	3	135917627	rs61789561	2022-04-27	35213538	Richardson TG	2022-02-25	PLoS Biol	www.ncbi.nlm.nih.gov/pubmed/35213538	Characterising metabolomic signatures of lipid-modifying therapies through drug target mendelian randomisation.	Glycine levels	114978 European ancestry individuals	NA	3q22.3		MSL2 - PCCB	ENSG00000174579	ENSG00000114054		1544	51555	rs61789561-G	rs61789561	0	61789561	intergenic_variant	1	0.804066	4e-08	7.39794		0.0268925	[0.017-0.037] unit decrease	NR [11722792] (imputed)	N
17	rs61789561	3	135925191	rs1154988	2020-12-11	33020668	Koyama S	2020-10-05	Nat Genet	www.ncbi.nlm.nih.gov/pubmed/33020668	Population-specific and trans-ancestry genome-wide analyses identify distinct and shared genetic risk loci for coronary artery disease.	Coronary artery disease	25892 Japanese ancestry cases 95342 European ancestry cases 142336 Japanese ancestry controls 385488 European ancestry controls	NA	3q22.3	MSL2. PCCB	MSL2 - PCCB	ENSG00000174579	ENSG00000114054		9108	43991	rs1154988-?	rs1154988	0	1154988	upstream_gene_variant	1	NR	7e-15	14.1549		0.0460383	[0.034-0.058] unit increase	Illumina [4804024] (imputed)	N
17	rs61789561	3	135925191	rs1154988	2019-02-08	30595370	Kichaev G	2018-12-27	Am J Hum Genet	www.ncbi.nlm.nih.gov/pubmed/30595370	Leveraging Polygenic Functional Enrichment to Improve GWAS Power.	Cardiovascular disease	approximately 459000 European ancestry individuals	NA	3q22.3		MSL2 - PCCB	ENSG00000174579	ENSG00000114054		9108	43991	rs1154988-?	rs1154988	0	1154988	upstream_gene_variant	1	NR	1e-18	18		NA		NR [~ 8900000] (imputed)	N
17	rs61789561	3	135925191	rs1154988	2014-03-14	23969696	Sabater-Lleal M	2013-08-22	Circulation	www.ncbi.nlm.nih.gov/pubmed/23969696	Multiethnic meta-analysis of genome-wide association studies in >100 000 subjects identifies 23 fibrinogen-associated Loci but no strong evidence of a causal association between circulating fibrinogen and cardiovascular disease.	Fibrinogen	91323 European ancestry individuals	8.423 African American individuals. 1.447 Hispanic individuals	3q22.3	MSL2. PCCB	MSL2 - PCCB	ENSG00000174579	ENSG00000114054		9108	43991	rs1154988-A	rs1154988	0	1154988	upstream_gene_variant	1	0.78	1e-16	16	(EA)	0.01	[0.008-0.012] unit decrease	Affymetrix. Illumina [2515567] (imputed)	N
17	rs61789561	3	135925191	rs1154988	2019-07-05	30698716	de Vries PS	2019-01-29	Am J Epidemiol	www.ncbi.nlm.nih.gov/pubmed/30698716	Multi-Ancestry Genome-Wide Association Study of Lipid Levels Incorporating Gene-Alcohol Interactions.	LDL cholesterol levels x alcohol consumption (drinkers vs non-drinkers) interaction (2df)	56505 European ancestry current drinkers 9870 African American current drinkers 2491 Asian ancestry current drinkers 2528 Hispanic current drinkers 33388 European ancestry non-drinkers 11119 African American non-drinkers 9959 Asian ancestry non-drinkers 1466 Hispanic non-drinkers	107.548 European ancestry current drinkers. 2.028 African American or Afro-Caribbean current drinkers. 41.240 Asian ancestry current drinkers. 6.622 Hispanic individuals. 1.984 Brazilian ancestry individuals. 29.438 European ancestry non-drinkers. 2.447 African American or Afro-Caribbean non-drinkers. 67.191 Asian ancestry non-drinkers. 7.092 Hispanic non-drinkers. 1.668 Brazilian ancestry non-drinkers	3q22.3	MSL2. PCCB	MSL2 - PCCB	ENSG00000174579	ENSG00000114054		9108	43991	rs1154988-A	rs1154988	0	1154988	upstream_gene_variant	1	NR	6e-06	5.22185	(EA)	NA		Affymetrix. Illumina [NR] (imputed)	N
17	rs61789561	3	135925191	rs1154988	2019-07-05	30698716	de Vries PS	2019-01-29	Am J Epidemiol	www.ncbi.nlm.nih.gov/pubmed/30698716	Multi-Ancestry Genome-Wide Association Study of Lipid Levels Incorporating Gene-Alcohol Interactions.	HDL cholesterol levels x alcohol consumption (regular vs non-regular drinkers) interaction (2df)	44831 European ancestry regular drinkers 3976 African American regular drinkers 1288 Asian ancestry regular drinkers 827 Hispanic regular drinkers 11674 European ancestry non-regular drinkers 5894 African American non-regular drinkers 1203 Asian ancestry non-regular drinkers 1701 Hispanic non-regular drinkers	71.281 European ancestry regular drinkers. 711 African American or Afro-Caribbean regular drinkers. 35.088 Asian ancestry regular drinkers. 3.742 Hispanic regular drinkers. 36.267 European ancestry non-regular drinkers. 1.317 African American or Afro-Caribbean non-regular drinkers. 6.152 Asian ancestry non-regular drinkers. 2.880 Hispanic non-regular drinkers	3q22.3	MSL2. PCCB	MSL2 - PCCB	ENSG00000174579	ENSG00000114054		9108	43991	rs1154988-A	rs1154988	0	1154988	upstream_gene_variant	1	NR	9e-17	16.0458	(EA)	NA		Affymetrix. Illumina [NR] (imputed)	N
17	rs61789561	3	135925191	rs1154988	2019-07-05	30698716	de Vries PS	2019-01-29	Am J Epidemiol	www.ncbi.nlm.nih.gov/pubmed/30698716	Multi-Ancestry Genome-Wide Association Study of Lipid Levels Incorporating Gene-Alcohol Interactions.	HDL cholesterol levels in current drinkers	56505 European ancestry individuals 9870 African American individuals 2491 Asian ancestry individuals 2528 Hispanic individuals	107.548 European ancestry individuals. 2.028 African American or Afro-Caribbean individuals. 41.240 Asian ancestry individuals. 6.622 Hispanic individuals. 1.984 Brazilian ancestry individuals	3q22.3	MSL2. PCCB	MSL2 - PCCB	ENSG00000174579	ENSG00000114054		9108	43991	rs1154988-A	rs1154988	0	1154988	upstream_gene_variant	1	NR	4e-09	8.39794	(EA)	0.008	NR unit decrease	Affymetrix. Illumina [NR] (imputed)	N
17	rs61789561	3	135925191	rs1154988	2019-07-05	30698716	de Vries PS	2019-01-29	Am J Epidemiol	www.ncbi.nlm.nih.gov/pubmed/30698716	Multi-Ancestry Genome-Wide Association Study of Lipid Levels Incorporating Gene-Alcohol Interactions.	HDL cholesterol levels in current drinkers	56505 European ancestry individuals 9870 African American individuals 2491 Asian ancestry individuals 2528 Hispanic individuals	107.548 European ancestry individuals. 2.028 African American or Afro-Caribbean individuals. 41.240 Asian ancestry individuals. 6.622 Hispanic individuals. 1.984 Brazilian ancestry individuals	3q22.3	MSL2. PCCB	MSL2 - PCCB	ENSG00000174579	ENSG00000114054		9108	43991	rs1154988-A	rs1154988	0	1154988	upstream_gene_variant	1	NR	2e-06	5.69897		0.005	NR unit decrease	Affymetrix. Illumina [NR] (imputed)	N
17	rs61789561	3	135925191	rs1154988	2019-07-05	30698716	de Vries PS	2019-01-29	Am J Epidemiol	www.ncbi.nlm.nih.gov/pubmed/30698716	Multi-Ancestry Genome-Wide Association Study of Lipid Levels Incorporating Gene-Alcohol Interactions.	Triglyceride levels x alcohol consumption (drinkers vs non-drinkers) interaction (2df)	56505 European ancestry current drinkers 9870 African American current drinkers 2491 Asian ancestry current drinkers 2528 Hispanic current drinkers 33388 European ancestry non-drinkers 11119 African American non-drinkers 9959 Asian ancestry non-drinkers 1466 Hispanic non-drinkers	107.548 European ancestry current drinkers. 2.028 African American or Afro-Caribbean current drinkers. 41.240 Asian ancestry current drinkers. 6.622 Hispanic individuals. 1.984 Brazilian ancestry individuals. 29.438 European ancestry non-drinkers. 2.447 African American or Afro-Caribbean non-drinkers. 67.191 Asian ancestry non-drinkers. 7.092 Hispanic non-drinkers. 1.668 Brazilian ancestry non-drinkers	3q22.3	MSL2. PCCB	MSL2 - PCCB	ENSG00000174579	ENSG00000114054		9108	43991	rs1154988-A	rs1154988	0	1154988	upstream_gene_variant	1	NR	2e-13	12.699		NA		Affymetrix. Illumina [NR] (imputed)	N
17	rs61789561	3	135925191	rs1154988	2019-07-05	30698716	de Vries PS	2019-01-29	Am J Epidemiol	www.ncbi.nlm.nih.gov/pubmed/30698716	Multi-Ancestry Genome-Wide Association Study of Lipid Levels Incorporating Gene-Alcohol Interactions.	Triglyceride levels x alcohol consumption (regular vs non-regular drinkers) interaction (2df)	44831 European ancestry regular drinkers 3976 African American regular drinkers 1288 Asian ancestry regular drinkers 827 Hispanic regular drinkers 11674 European ancestry non-regular drinkers 5894 African American non-regular drinkers 1203 Asian ancestry non-regular drinkers 1701 Hispanic non-regular drinkers	71.281 European ancestry regular drinkers. 711 African American or Afro-Caribbean regular drinkers. 35.088 Asian ancestry regular drinkers. 3.742 Hispanic regular drinkers. 36.267 European ancestry non-regular drinkers. 1.317 African American or Afro-Caribbean non-regular drinkers. 6.152 Asian ancestry non-regular drinkers. 2.880 Hispanic non-regular drinkers	3q22.3	MSL2. PCCB	MSL2 - PCCB	ENSG00000174579	ENSG00000114054		9108	43991	rs1154988-A	rs1154988	0	1154988	upstream_gene_variant	1	NR	1e-12	12	(EA)	NA		Affymetrix. Illumina [NR] (imputed)	N
17	rs61789561	3	135925191	rs1154988	2019-07-05	30698716	de Vries PS	2019-01-29	Am J Epidemiol	www.ncbi.nlm.nih.gov/pubmed/30698716	Multi-Ancestry Genome-Wide Association Study of Lipid Levels Incorporating Gene-Alcohol Interactions.	HDL cholesterol levels x alcohol consumption (regular vs non-regular drinkers) interaction (2df)	44831 European ancestry regular drinkers 3976 African American regular drinkers 1288 Asian ancestry regular drinkers 827 Hispanic regular drinkers 11674 European ancestry non-regular drinkers 5894 African American non-regular drinkers 1203 Asian ancestry non-regular drinkers 1701 Hispanic non-regular drinkers	71.281 European ancestry regular drinkers. 711 African American or Afro-Caribbean regular drinkers. 35.088 Asian ancestry regular drinkers. 3.742 Hispanic regular drinkers. 36.267 European ancestry non-regular drinkers. 1.317 African American or Afro-Caribbean non-regular drinkers. 6.152 Asian ancestry non-regular drinkers. 2.880 Hispanic non-regular drinkers	3q22.3	MSL2. PCCB	MSL2 - PCCB	ENSG00000174579	ENSG00000114054		9108	43991	rs1154988-A	rs1154988	0	1154988	upstream_gene_variant	1	NR	3e-14	13.5229		NA		Affymetrix. Illumina [NR] (imputed)	N
17	rs61789561	3	135925191	rs1154988	2019-07-05	30698716	de Vries PS	2019-01-29	Am J Epidemiol	www.ncbi.nlm.nih.gov/pubmed/30698716	Multi-Ancestry Genome-Wide Association Study of Lipid Levels Incorporating Gene-Alcohol Interactions.	Triglyceride levels x alcohol consumption (drinkers vs non-drinkers) interaction (2df)	56505 European ancestry current drinkers 9870 African American current drinkers 2491 Asian ancestry current drinkers 2528 Hispanic current drinkers 33388 European ancestry non-drinkers 11119 African American non-drinkers 9959 Asian ancestry non-drinkers 1466 Hispanic non-drinkers	107.548 European ancestry current drinkers. 2.028 African American or Afro-Caribbean current drinkers. 41.240 Asian ancestry current drinkers. 6.622 Hispanic individuals. 1.984 Brazilian ancestry individuals. 29.438 European ancestry non-drinkers. 2.447 African American or Afro-Caribbean non-drinkers. 67.191 Asian ancestry non-drinkers. 7.092 Hispanic non-drinkers. 1.668 Brazilian ancestry non-drinkers	3q22.3	MSL2. PCCB	MSL2 - PCCB	ENSG00000174579	ENSG00000114054		9108	43991	rs1154988-A	rs1154988	0	1154988	upstream_gene_variant	1	NR	7e-14	13.1549	(EA)	NA		Affymetrix. Illumina [NR] (imputed)	N
17	rs61789561	3	135925191	rs1154988	2019-07-05	30698716	de Vries PS	2019-01-29	Am J Epidemiol	www.ncbi.nlm.nih.gov/pubmed/30698716	Multi-Ancestry Genome-Wide Association Study of Lipid Levels Incorporating Gene-Alcohol Interactions.	HDL cholesterol levels x alcohol consumption (drinkers vs non-drinkers) interaction (2df)	56505 European ancestry current drinkers 9870 African American current drinkers 2491 Asian ancestry current drinkers 2528 Hispanic current drinkers 33388 European ancestry non-drinkers 11119 African American non-drinkers 9959 Asian ancestry non-drinkers 1466 Hispanic non-drinkers	107.548 European ancestry current drinkers. 2.028 African American or Afro-Caribbean current drinkers. 41.240 Asian ancestry current drinkers. 6.622 Hispanic individuals. 1.984 Brazilian ancestry individuals. 29.438 European ancestry non-drinkers. 2.447 African American or Afro-Caribbean non-drinkers. 67.191 Asian ancestry non-drinkers. 7.092 Hispanic non-drinkers. 1.668 Brazilian ancestry non-drinkers	3q22.3	MSL2. PCCB	MSL2 - PCCB	ENSG00000174579	ENSG00000114054		9108	43991	rs1154988-A	rs1154988	0	1154988	upstream_gene_variant	1	NR	4e-16	15.3979		NA		Affymetrix. Illumina [NR] (imputed)	N
17	rs61789561	3	135925191	rs1154988	2019-07-05	30698716	de Vries PS	2019-01-29	Am J Epidemiol	www.ncbi.nlm.nih.gov/pubmed/30698716	Multi-Ancestry Genome-Wide Association Study of Lipid Levels Incorporating Gene-Alcohol Interactions.	LDL cholesterol levels x alcohol consumption (regular vs non-regular drinkers) interaction (2df)	44831 European ancestry regular drinkers 3976 African American regular drinkers 1288 Asian ancestry regular drinkers 827 Hispanic regular drinkers 11674 European ancestry non-regular drinkers 5894 African American non-regular drinkers 1203 Asian ancestry non-regular drinkers 1701 Hispanic non-regular drinkers	71.281 European ancestry regular drinkers. 711 African American or Afro-Caribbean regular drinkers. 35.088 Asian ancestry regular drinkers. 3.742 Hispanic regular drinkers. 36.267 European ancestry non-regular drinkers. 1.317 African American or Afro-Caribbean non-regular drinkers. 6.152 Asian ancestry non-regular drinkers. 2.880 Hispanic non-regular drinkers	3q22.3	MSL2. PCCB	MSL2 - PCCB	ENSG00000174579	ENSG00000114054		9108	43991	rs1154988-A	rs1154988	0	1154988	upstream_gene_variant	1	NR	7e-06	5.1549	(EA)	NA		Affymetrix. Illumina [NR] (imputed)	N
17	rs61789561	3	135925191	rs1154988	2019-07-05	30698716	de Vries PS	2019-01-29	Am J Epidemiol	www.ncbi.nlm.nih.gov/pubmed/30698716	Multi-Ancestry Genome-Wide Association Study of Lipid Levels Incorporating Gene-Alcohol Interactions.	Triglyceride levels in current drinkers	56505 European ancestry individuals 9870 African American individuals 2491 Asian ancestry individuals 2528 Hispanic individuals	107.548 European ancestry individuals. 2.028 African American or Afro-Caribbean individuals. 41.240 Asian ancestry individuals. 6.622 Hispanic individuals. 1.984 Brazilian ancestry individuals	3q22.3	MSL2. PCCB	MSL2 - PCCB	ENSG00000174579	ENSG00000114054		9108	43991	rs1154988-A	rs1154988	0	1154988	upstream_gene_variant	1	NR	1e-07	7	(EA)	0.016	NR unit increase	Affymetrix. Illumina [NR] (imputed)	N
17	rs61789561	3	135925191	rs1154988	2019-07-05	30698716	de Vries PS	2019-01-29	Am J Epidemiol	www.ncbi.nlm.nih.gov/pubmed/30698716	Multi-Ancestry Genome-Wide Association Study of Lipid Levels Incorporating Gene-Alcohol Interactions.	HDL cholesterol levels x alcohol consumption (drinkers vs non-drinkers) interaction (2df)	56505 European ancestry current drinkers 9870 African American current drinkers 2491 Asian ancestry current drinkers 2528 Hispanic current drinkers 33388 European ancestry non-drinkers 11119 African American non-drinkers 9959 Asian ancestry non-drinkers 1466 Hispanic non-drinkers	107.548 European ancestry current drinkers. 2.028 African American or Afro-Caribbean current drinkers. 41.240 Asian ancestry current drinkers. 6.622 Hispanic individuals. 1.984 Brazilian ancestry individuals. 29.438 European ancestry non-drinkers. 2.447 African American or Afro-Caribbean non-drinkers. 67.191 Asian ancestry non-drinkers. 7.092 Hispanic non-drinkers. 1.668 Brazilian ancestry non-drinkers	3q22.3	MSL2. PCCB	MSL2 - PCCB	ENSG00000174579	ENSG00000114054		9108	43991	rs1154988-A	rs1154988	0	1154988	upstream_gene_variant	1	NR	1e-16	16	(EA)	NA		Affymetrix. Illumina [NR] (imputed)	N
17	rs61789561	3	135925191	rs1154988	2019-07-05	30698716	de Vries PS	2019-01-29	Am J Epidemiol	www.ncbi.nlm.nih.gov/pubmed/30698716	Multi-Ancestry Genome-Wide Association Study of Lipid Levels Incorporating Gene-Alcohol Interactions.	Triglyceride levels x alcohol consumption (regular vs non-regular drinkers) interaction (2df)	44831 European ancestry regular drinkers 3976 African American regular drinkers 1288 Asian ancestry regular drinkers 827 Hispanic regular drinkers 11674 European ancestry non-regular drinkers 5894 African American non-regular drinkers 1203 Asian ancestry non-regular drinkers 1701 Hispanic non-regular drinkers	71.281 European ancestry regular drinkers. 711 African American or Afro-Caribbean regular drinkers. 35.088 Asian ancestry regular drinkers. 3.742 Hispanic regular drinkers. 36.267 European ancestry non-regular drinkers. 1.317 African American or Afro-Caribbean non-regular drinkers. 6.152 Asian ancestry non-regular drinkers. 2.880 Hispanic non-regular drinkers	3q22.3	MSL2. PCCB	MSL2 - PCCB	ENSG00000174579	ENSG00000114054		9108	43991	rs1154988-A	rs1154988	0	1154988	upstream_gene_variant	1	NR	6e-13	12.2218		NA		Affymetrix. Illumina [NR] (imputed)	N
17	rs61789561	3	135925191	rs1154988	2022-04-27	35213538	Richardson TG	2022-02-25	PLoS Biol	www.ncbi.nlm.nih.gov/pubmed/35213538	Characterising metabolomic signatures of lipid-modifying therapies through drug target mendelian randomisation.	Phospholipids to total lipids ratio in very large VLDL	114160 European ancestry individuals	NA	3q22.3		MSL2 - PCCB	ENSG00000174579	ENSG00000114054		9108	43991	rs1154988-T	rs1154988	0	1154988	upstream_gene_variant	1	0.226769	2e-12	11.699		0.0348818	[0.025-0.045] unit decrease	NR [11722792] (imputed)	N
17	rs61789561	3	135925191	rs1154988	2022-12-12	36474045	Aragam KG	2022-12-06	Nat Genet	www.ncbi.nlm.nih.gov/pubmed/36474045	Discovery and systematic characterization of risk variants and genes for coronary artery disease in over a million participants.	Coronary artery disease	181522 European ancestry unknown cases 984168 European ancestry unknown controls	NA	3q22.3		MSL2 - PCCB	ENSG00000174579	ENSG00000114054		9108	43991	rs1154988-?	rs1154988	0	1154988	upstream_gene_variant	1	NR	3e-14	13.5229		NA		Affymetrix. Illumina [20073070] (imputed)	N
17	rs61789561	3	135925191	rs1154988	2023-05-31	36764567	Davyson E	2023-02-09	Biol Psychiatry	www.ncbi.nlm.nih.gov/pubmed/36764567	Metabolomic Investigation of Major Depressive Disorder Identifies a Potentially Causal Association With Polyunsaturated Fatty Acids.	Cholesteryl esters to total lipids in medium HDL percentage (UKB data field 23641)	88329 European ancestry individuals	NA	3q22.3		MSL2 - PCCB	ENSG00000174579	ENSG00000114054		9108	43991	rs1154988-T	rs1154988	0	1154988	upstream_gene_variant	1	0.225909	6e-19	18.2218		0.0489421	[0.038-0.06] unit increase	NR [16366144] (imputed)	N
17	rs61789561	3	135925191	rs1154988	2023-05-31	36764567	Davyson E	2023-02-09	Biol Psychiatry	www.ncbi.nlm.nih.gov/pubmed/36764567	Metabolomic Investigation of Major Depressive Disorder Identifies a Potentially Causal Association With Polyunsaturated Fatty Acids.	Cholesteryl esters to total lipids in small HDL percentage (UKB data field 23646)	88329 European ancestry individuals	NA	3q22.3		MSL2 - PCCB	ENSG00000174579	ENSG00000114054		9108	43991	rs1154988-T	rs1154988	0	1154988	upstream_gene_variant	1	0.225909	6e-17	16.2218		0.0464781	[0.036-0.057] unit increase	NR [16366144] (imputed)	N
17	rs61789561	3	135925191	rs1154988	2022-11-17	34887591	Graham SE	2021-12-09	Nature	www.ncbi.nlm.nih.gov/pubmed/34887591	The power of genetic diversity in genome-wide association studies of lipids.	High density lipoprotein cholesterol levels	1320016 European ancestry individuals	NA	3q22.3		MSL2 - PCCB	ENSG00000174579	ENSG00000114054		9108	43991	rs1154988-A	rs1154988	0	1154988	upstream_gene_variant	1	0.780299	2e-32	31.699		0.0260492	[0.023-0.029] unit decrease	NR [52000000] (imputed)	N
17	rs61789561	3	135925191	rs1154988	2021-12-14	34594039	Sakaue S	2021-09-30	Nat Genet	www.ncbi.nlm.nih.gov/pubmed/34594039	A cross-population atlas of genetic associations for 220 human phenotypes.	Total bilirubin levels	342829 European ancestry individuals 124341 East Asian ancestry individuals	NA	3q22.3		MSL2 - PCCB	ENSG00000174579	ENSG00000114054		9108	43991	rs1154988-A	rs1154988	0	1154988	upstream_gene_variant	1	NR	3e-82	81.5229		0.0461	[0.041-0.051] unit decrease	Affymetrix. Illumina [20535842] (imputed)	N
17	rs61789561	3	135925191	rs1154988	2023-05-31	36764567	Davyson E	2023-02-09	Biol Psychiatry	www.ncbi.nlm.nih.gov/pubmed/36764567	Metabolomic Investigation of Major Depressive Disorder Identifies a Potentially Causal Association With Polyunsaturated Fatty Acids.	Cholesteryl esters in large VLDL (UKB data field 23499)	88329 European ancestry individuals	NA	3q22.3		MSL2 - PCCB	ENSG00000174579	ENSG00000114054		9108	43991	rs1154988-T	rs1154988	0	1154988	upstream_gene_variant	1	0.225909	1e-11	11		0.0381304	[0.027-0.049] unit decrease	NR [16366144] (imputed)	N
17	rs61789561	3	135925191	rs1154988	2023-05-31	36764567	Davyson E	2023-02-09	Biol Psychiatry	www.ncbi.nlm.nih.gov/pubmed/36764567	Metabolomic Investigation of Major Depressive Disorder Identifies a Potentially Causal Association With Polyunsaturated Fatty Acids.	Phospholipids to total lipids in very small VLDL percentage (UKB data field 23604)	88329 European ancestry individuals	NA	3q22.3		MSL2 - PCCB	ENSG00000174579	ENSG00000114054		9108	43991	rs1154988-T	rs1154988	0	1154988	upstream_gene_variant	1	0.225909	2e-21	20.699		0.0525381	[0.042-0.063] unit decrease	NR [16366144] (imputed)	N
17	rs61789561	3	135925191	rs1154988	2023-05-31	36764567	Davyson E	2023-02-09	Biol Psychiatry	www.ncbi.nlm.nih.gov/pubmed/36764567	Metabolomic Investigation of Major Depressive Disorder Identifies a Potentially Causal Association With Polyunsaturated Fatty Acids.	Phospholipids to total lipids in IDL percentage (UKB data field 23609)	88329 European ancestry individuals	NA	3q22.3		MSL2 - PCCB	ENSG00000174579	ENSG00000114054		9108	43991	rs1154988-T	rs1154988	0	1154988	upstream_gene_variant	1	0.225909	1e-20	20		0.0527198	[0.042-0.064] unit decrease	NR [16366144] (imputed)	N
17	rs61789561	3	135925191	rs1154988	2023-05-31	36764567	Davyson E	2023-02-09	Biol Psychiatry	www.ncbi.nlm.nih.gov/pubmed/36764567	Metabolomic Investigation of Major Depressive Disorder Identifies a Potentially Causal Association With Polyunsaturated Fatty Acids.	Triglycerides in very large HDL (UKB data field 23557)	88329 European ancestry individuals	NA	3q22.3		MSL2 - PCCB	ENSG00000174579	ENSG00000114054		9108	43991	rs1154988-T	rs1154988	0	1154988	upstream_gene_variant	1	0.225909	1e-16	16		0.0458335	[0.035-0.057] unit decrease	NR [16366144] (imputed)	N
17	rs61789561	3	135926622	rs645040	2019-11-04	30239722	Pulit SL	2018-09-14	Hum Mol Genet	www.ncbi.nlm.nih.gov/pubmed/30239722	Meta-analysis of genome-wide association studies for body fat distribution in 694.649 individuals of European ancestry.	Body mass index	374756 European ancestry male individuals	NA	3q22.3	NA	MSL2 - PCCB	ENSG00000174579	ENSG00000114054		10539	42560	rs645040-T	rs645040	0	645040	upstream_gene_variant	1	0.7703	1e-21	21		0.0186	[0.015-0.022] unit increase	NR [~ 27400000] (imputed)	N
17	rs61789561	3	135926622	rs645040	2019-11-04	30239722	Pulit SL	2018-09-14	Hum Mol Genet	www.ncbi.nlm.nih.gov/pubmed/30239722	Meta-analysis of genome-wide association studies for body fat distribution in 694.649 individuals of European ancestry.	Waist-hip ratio	697734 European ancestry individuals	NA	3q22.3	NA	MSL2 - PCCB	ENSG00000174579	ENSG00000114054		10539	42560	rs645040-T	rs645040	0	645040	upstream_gene_variant	1	0.7704	1e-14	14		0.0156	[0.012-0.02] unit increase	NR [~ 27400000] (imputed)	N
17	rs61789561	3	135926622	rs645040	2019-11-04	30239722	Pulit SL	2018-09-14	Hum Mol Genet	www.ncbi.nlm.nih.gov/pubmed/30239722	Meta-analysis of genome-wide association studies for body fat distribution in 694.649 individuals of European ancestry.	Waist-hip ratio	381152 European female individuals	NA	3q22.3	NR	MSL2 - PCCB	ENSG00000174579	ENSG00000114054		10539	42560	rs645040-T	rs645040	0	645040	upstream_gene_variant	1	0.7704	1e-14	14		0.0156	[0.012-0.02] unit increase	NR [~ 27400000] (imputed)	N
17	rs61789561	3	135926622	rs645040	2017-02-25	27286809	Ligthart S	2016-06-10	BMC Genomics	www.ncbi.nlm.nih.gov/pubmed/27286809	Bivariate genome-wide association study identifies novel pleiotropic loci for lipids and inflammation.	C-reactive protein levels or triglyceride levels (pleiotropy)	65000 individuals (C-reactive protein) 96598 individuals (triglycerides)	NA	3q22.3	MSL2L1	MSL2 - PCCB	ENSG00000174579	ENSG00000114054		10539	42560	rs645040-T	rs645040	0	645040	upstream_gene_variant	1	NR	5e-11	10.301		NA		NR [25015711] (imputed)	N
17	rs61789561	3	135926622	rs645040	2012-01-25	20686565	Teslovich TM	2010-08-05	Nature	www.ncbi.nlm.nih.gov/pubmed/20686565	Biological. clinical and population relevance of 95 loci for blood lipids.	Triglycerides	96598 European ancestry individuals	NA	3q22.3	MSL2L1	MSL2 - PCCB	ENSG00000174579	ENSG00000114054		10539	42560	rs645040-G	rs645040	0	645040	upstream_gene_variant	1	0.22	3e-08	7.52288		2.22	[1.34-3.1] mg/dL decrease	Affymetrix. Illumina. Perlegen [~ 2600000] (imputed)	N
17	rs61789561	3	135926622	rs645040	2014-05-12	24097068	Willer CJ	2013-10-06	Nat Genet	www.ncbi.nlm.nih.gov/pubmed/24097068	Discovery and refinement of loci associated with lipid levels.	Triglycerides	94595 European ancestry individuals	93.982 European ancestry individuals	3q22.3	MSL2L1	MSL2 - PCCB	ENSG00000174579	ENSG00000114054		10539	42560	rs645040-G	rs645040	0	645040	upstream_gene_variant	1	0.23	2e-12	11.699		0.029	[NR] mg/dL decrease	NR [NR] (imputed)	N
17	rs61789561	3	135926622	rs645040	2019-02-14	29507422	Hoffmann TJ	2018-03-05	Nat Genet	www.ncbi.nlm.nih.gov/pubmed/29507422	A large electronic-health-record-based genome-wide study of serum lipids.	Triglycerides	76627 European ancestry individuals 7795 Hispanic individuals 6855 East Asian ancestry individuals 2958 African American individuals 439 South Asian ancestry individuals	NA	3q22.3	NR	MSL2 - PCCB	ENSG00000174579	ENSG00000114054		10539	42560	rs645040-G	rs645040	0	645040	upstream_gene_variant	1	0.229	2e-06	5.69897	(EA)	0.024	unit decrease	Affymetrix [at least 7091467] (imputed)	N
17	rs61789561	3	135926622	rs645040	2019-02-14	29507422	Hoffmann TJ	2018-03-05	Nat Genet	www.ncbi.nlm.nih.gov/pubmed/29507422	A large electronic-health-record-based genome-wide study of serum lipids.	Triglycerides	76627 European ancestry individuals 7795 Hispanic individuals 6855 East Asian ancestry individuals 2958 African American individuals 439 South Asian ancestry individuals	NA	3q22.3	NR	MSL2 - PCCB	ENSG00000174579	ENSG00000114054		10539	42560	rs645040-G	rs645040	0	645040	upstream_gene_variant	1	NR	4e-06	5.39794		0.021	unit decrease	Affymetrix [at least 7091467] (imputed)	N
17	rs61789561	3	135926622	rs645040	2021-02-19	33547301	Chen VL	2021-02-05	Nat Commun	www.ncbi.nlm.nih.gov/pubmed/33547301	Genome-wide association study of serum liver enzymes implicates diverse metabolic and liver pathology.	Alanine aminotransferase levels	390812 European ancestry individuals	134.154 East Asian ancestry individuals	3q22.3	MSL2. PCCB	MSL2 - PCCB	ENSG00000174579	ENSG00000114054		10539	42560	rs645040-T	rs645040	0	645040	upstream_gene_variant	1	0.77	3e-29	28.5229		11.2	z-score increase	Affymetrix [4312306] (imputed)	N
17	rs61789561	3	135926622	rs645040	2018-07-28	29403010	Kanai M	2018-02-05	Nat Genet	www.ncbi.nlm.nih.gov/pubmed/29403010	Genetic analysis of quantitative traits in the Japanese population links cell types to complex human diseases.	Alanine transaminase levels	134182 Japanese ancestry individuals	NA	3q22.3	MSL2. PCCB	MSL2 - PCCB	ENSG00000174579	ENSG00000114054		10539	42560	rs645040-?	rs645040	0	645040	upstream_gene_variant	1	NR	4e-08	7.39794		0.02724	[0.018-0.037] unit increase	Illumina [6108953] (imputed)	N
17	rs61789561	3	135926622	rs645040	2021-08-24	33730874	Said MA	2021-03-18	Arterioscler Thromb Vasc Biol	www.ncbi.nlm.nih.gov/pubmed/33730874	Genome-Wide Association Study and Identification of a Protective Missense Variant on Lipoprotein(a) Concentration: Protective Missense Variant on Lipoprotein(a) Concentration.	Lipoprotein (a) levels	348591 European ancestry individuals 6000 African ancestry individuals 9116 Asian ancestry individuals 7505 individuals		3q22.3	MSL2	MSL2 - PCCB	ENSG00000174579	ENSG00000114054		10539	42560	rs645040-G	rs645040	0	645040	upstream_gene_variant	1	NR	5e-22	21.301		0.016408	[0.012-0.021] nmol/l increase	NR [19000000] (imputed)	N
17	rs61789561	3	135926622	rs645040	2022-12-16	36333282	Kim YJ	2022-11-04	Nat Commun	www.ncbi.nlm.nih.gov/pubmed/36333282	The contribution of common and rare genetic variants to variation in metabolic traits in 288.137 East Asians.	Alanine aminotransferase levels	288127 East Asian ancestry individuals	NA	3q22.3		MSL2 - PCCB	ENSG00000174579	ENSG00000114054		10539	42560	rs645040-T	rs645040	0	645040	upstream_gene_variant	1	0.8198	2e-11	10.699		0.0264	[0.019-0.034] unit increase	NR [6000000] (imputed)	N
17	rs61789561	3	135926622	rs645040	2021-06-09	33972514	Pazoki R	2021-05-10	Nat Commun	www.ncbi.nlm.nih.gov/pubmed/33972514	Genetic analysis in European ancestry individuals identifies 517 loci associated with liver enzymes.	Liver enzyme levels (alanine transaminase)	437267 European ancestry individuals	315.572 European ancestry individuals	3q22.3	MSL2	MSL2 - PCCB	ENSG00000174579	ENSG00000114054		10539	42560	rs645040-G	rs645040	0	645040	upstream_gene_variant	1	0.22691	1e-31	31		0.00539967	[0.0045-0.0063] unit decrease	Affymetrix [13995440] (imputed)	N
17	rs61789561	3	135926622	rs645040	2022-04-27	35213538	Richardson TG	2022-02-25	PLoS Biol	www.ncbi.nlm.nih.gov/pubmed/35213538	Characterising metabolomic signatures of lipid-modifying therapies through drug target mendelian randomisation.	Phospholipids to total lipids ratio in IDL	115082 European ancestry individuals	NA	3q22.3		MSL2 - PCCB	ENSG00000174579	ENSG00000114054		10539	42560	rs645040-G	rs645040	0	645040	upstream_gene_variant	1	0.226899	2e-25	24.699		0.0517223	[0.042-0.061] unit decrease	NR [11722792] (imputed)	N
17	rs61789561	3	135926622	rs645040	2022-04-27	35213538	Richardson TG	2022-02-25	PLoS Biol	www.ncbi.nlm.nih.gov/pubmed/35213538	Characterising metabolomic signatures of lipid-modifying therapies through drug target mendelian randomisation.	Cholesteryl esters to total lipids ratio in IDL	115082 European ancestry individuals	NA	3q22.3		MSL2 - PCCB	ENSG00000174579	ENSG00000114054		10539	42560	rs645040-G	rs645040	0	645040	upstream_gene_variant	1	0.226899	2e-25	24.699		0.0500255	[0.041-0.059] unit increase	NR [11722792] (imputed)	N
17	rs61789561	3	135926622	rs645040	2022-04-27	35213538	Richardson TG	2022-02-25	PLoS Biol	www.ncbi.nlm.nih.gov/pubmed/35213538	Characterising metabolomic signatures of lipid-modifying therapies through drug target mendelian randomisation.	Cholesteryl ester levels in small HDL	115082 European ancestry individuals	NA	3q22.3		MSL2 - PCCB	ENSG00000174579	ENSG00000114054		10539	42560	rs645040-G	rs645040	0	645040	upstream_gene_variant	1	0.226899	1e-12	12		0.0351583	[0.025-0.045] unit increase	NR [11722792] (imputed)	N
17	rs61789561	3	135926622	rs645040	2022-04-27	35213538	Richardson TG	2022-02-25	PLoS Biol	www.ncbi.nlm.nih.gov/pubmed/35213538	Characterising metabolomic signatures of lipid-modifying therapies through drug target mendelian randomisation.	Cholesterol levels in small HDL	115082 European ancestry individuals	NA	3q22.3		MSL2 - PCCB	ENSG00000174579	ENSG00000114054		10539	42560	rs645040-G	rs645040	0	645040	upstream_gene_variant	1	0.226899	2e-09	8.69897		0.0297593	[0.02-0.039] unit increase	NR [11722792] (imputed)	N
17	rs61789561	3	135926622	rs645040	2022-10-24	34321204	Harrison S	2021-07-28	Sci Adv	www.ncbi.nlm.nih.gov/pubmed/34321204	Testosterone and socioeconomic position: Mendelian randomization in 306.248 men and women in UK Biobank.	Total testosterone levels	148248 British ancestry men	NA	3q22.3		MSL2 - PCCB	ENSG00000174579	ENSG00000114054		10539	42560	rs645040-T	rs645040	0	645040	upstream_gene_variant	1	0.77	3e-15	14.5229		0.16	[0.12-0.2] nmol/L decrease	Affymetrix [NR] (imputed)	N
17	rs61789561	3	135926622	rs645040	2022-10-24	34321204	Harrison S	2021-07-28	Sci Adv	www.ncbi.nlm.nih.gov/pubmed/34321204	Testosterone and socioeconomic position: Mendelian randomization in 306.248 men and women in UK Biobank.	Sex hormone-binding globulin levels	148248 British ancestry men	NA	3q22.3		MSL2 - PCCB	ENSG00000174579	ENSG00000114054		10539	42560	rs645040-T	rs645040	0	645040	upstream_gene_variant	1	0.77	2e-27	26.699		1.02	[0.84-1.2] nmol/L decrease	Affymetrix [NR] (imputed)	N
17	rs61789561	3	135926622	rs645040	2022-04-27	35213538	Richardson TG	2022-02-25	PLoS Biol	www.ncbi.nlm.nih.gov/pubmed/35213538	Characterising metabolomic signatures of lipid-modifying therapies through drug target mendelian randomisation.	Phospholipids to total lipids ratio in very small VLDL	115082 European ancestry individuals	NA	3q22.3		MSL2 - PCCB	ENSG00000174579	ENSG00000114054		10539	42560	rs645040-G	rs645040	0	645040	upstream_gene_variant	1	0.226899	1e-24	24		0.0492119	[0.04-0.059] unit decrease	NR [11722792] (imputed)	N
17	rs61789561	3	135926622	rs645040	2021-12-14	34594039	Sakaue S	2021-09-30	Nat Genet	www.ncbi.nlm.nih.gov/pubmed/34594039	A cross-population atlas of genetic associations for 220 human phenotypes.	Serum alkaline phosphatase levels	344292 European ancestry individuals 118886 East Asian ancestry individuals	NA	3q22.3		MSL2 - PCCB	ENSG00000174579	ENSG00000114054		10539	42560	rs645040-T	rs645040	0	645040	upstream_gene_variant	1	NR	9e-33	32.0458		0.029	[0.024-0.034] unit increase	Affymetrix. Illumina [20533886] (imputed)	N
17	rs61789561	3	135926622	rs645040	2021-03-22	33339817	Nielsen JB	2020-12-18	Nat Commun	www.ncbi.nlm.nih.gov/pubmed/33339817	Loss-of-function genomic variants highlight potential therapeutic targets for cardiovascular disease.	Alanine aminotransferase levels	76081 European ancestry individuals 127395 Japanese ancestry individuals	NA	3q22.3	MSL2. PCCB	MSL2 - PCCB	ENSG00000174579	ENSG00000114054		10539	42560	rs645040-?	rs645040	0	645040	upstream_gene_variant	1	NR	2e-10	9.69897		0.0278	[0.019-0.036] unit decrease	Illumina [31500000] (imputed)	N
17	rs61789561	3	135926622	rs645040	2021-03-22	33339817	Nielsen JB	2020-12-18	Nat Commun	www.ncbi.nlm.nih.gov/pubmed/33339817	Loss-of-function genomic variants highlight potential therapeutic targets for cardiovascular disease.	Serum alkaline phosphatase levels	76081 European ancestry individuals 127395 Japanese ancestry individuals	NA	3q22.3	MSL2. PCCB	MSL2 - PCCB	ENSG00000174579	ENSG00000114054		10539	42560	rs645040-?	rs645040	0	645040	upstream_gene_variant	1	NR	1e-08	8		0.0289	[0.019-0.039] unit decrease	Illumina [31500000] (imputed)	N
17	rs61789561	3	135926622	rs645040	2020-12-14	32042192	Ruth KS	2020-02-10	Nat Med	www.ncbi.nlm.nih.gov/pubmed/32042192	Using human genetics to understand the disease impacts of testosterone in men and women.	Total testosterone levels	194453 European ancestry men	NA	3q22.3	NR	MSL2 - PCCB	ENSG00000174579	ENSG00000114054		10539	42560	rs645040-G	rs645040	0	645040	upstream_gene_variant	1	0.226764	2e-35	34.699		0.0432646	[0.036-0.05] unit increase	Affymetrix [16577313] (imputed)	N
17	rs61789561	3	135926622	rs645040	2023-05-31	36764567	Davyson E	2023-02-09	Biol Psychiatry	www.ncbi.nlm.nih.gov/pubmed/36764567	Metabolomic Investigation of Major Depressive Disorder Identifies a Potentially Causal Association With Polyunsaturated Fatty Acids.	Free cholesterol in VLDL (UKB data field 23420)	88329 European ancestry individuals	NA	3q22.3		MSL2 - PCCB	ENSG00000174579	ENSG00000114054		10539	42560	rs645040-G	rs645040	0	645040	upstream_gene_variant	1	0.225996	7e-12	11.1549		0.0384776	[0.027-0.049] unit decrease	NR [16366144] (imputed)	N
17	rs61789561	3	135926622	rs645040	2023-03-08	36581621	Huang J	2022-12-29	Nat Commun	www.ncbi.nlm.nih.gov/pubmed/36581621	Genomics and phenomics of body mass index reveals a complex disease network.	Body mass index	1122049 European ancestry individuals	NA	3q22.3		MSL2 - PCCB	ENSG00000174579	ENSG00000114054		10539	42560	rs645040-G	rs645040	0	645040	upstream_gene_variant	1	NR	5e-25	24.301		0.0162	[0.013-0.019] unit decrease	Affymetrix [NR] (imputed)	N
17	rs61789561	3	135926622	rs645040	2019-06-21	31015401	Wu Y	2019-04-23	Nat Commun	www.ncbi.nlm.nih.gov/pubmed/31015401	Genome-wide association study of medication-use and associated disease in the UK Biobank.	Medication use (agents acting on the renin-angiotensin system)	62752 European ancestry cases 174778 European ancestry controls	NA	3q22.3	MSL2	MSL2 - PCCB	ENSG00000174579	ENSG00000114054		10539	42560	rs645040-G	rs645040	0	645040	upstream_gene_variant	1	0.22559	5e-08	7.30103		0.0391622	[0.025-0.053] unit decrease	Affymetrix [7288503] (imputed)	N
17	rs61789561	3	135926622	rs645040	2019-06-21	31015401	Wu Y	2019-04-23	Nat Commun	www.ncbi.nlm.nih.gov/pubmed/31015401	Genome-wide association study of medication-use and associated disease in the UK Biobank.	Medication use (HMG CoA reductase inhibitors)	73475 European ancestry cases 216910 European ancestry controls	NA	3q22.3	MSL2	MSL2 - PCCB	ENSG00000174579	ENSG00000114054		10539	42560	rs645040-G	rs645040	0	645040	upstream_gene_variant	1	0.225004	2e-10	9.69897		0.042834	[0.03-0.056] unit decrease	Affymetrix [7288503] (imputed)	N
17	rs61789561	3	135926622	rs645040	2021-12-14	34594039	Sakaue S	2021-09-30	Nat Genet	www.ncbi.nlm.nih.gov/pubmed/34594039	A cross-population atlas of genetic associations for 220 human phenotypes.	Alanine aminotransferase levels	150545 East Asian ancestry individuals	NA	3q22.3		MSL2 - PCCB	ENSG00000174579	ENSG00000114054		10539	42560	rs645040-T	rs645040	0	645040	upstream_gene_variant	1	0.819004	1e-08	8		0.0252287	[0.017-0.034] unit increase	Illumina [13478866] (imputed)	N
17	rs61789561	3	135926622	rs645040	2023-05-31	36764567	Davyson E	2023-02-09	Biol Psychiatry	www.ncbi.nlm.nih.gov/pubmed/36764567	Metabolomic Investigation of Major Depressive Disorder Identifies a Potentially Causal Association With Polyunsaturated Fatty Acids.	Concentration of VLDL particles (UKB data field 23428)	88329 European ancestry individuals	NA	3q22.3		MSL2 - PCCB	ENSG00000174579	ENSG00000114054		10539	42560	rs645040-G	rs645040	0	645040	upstream_gene_variant	1	0.225996	2e-13	12.699		0.0411711	[0.03-0.052] unit decrease	NR [16366144] (imputed)	N
17	rs61789561	3	135926622	rs645040	2023-05-31	36764567	Davyson E	2023-02-09	Biol Psychiatry	www.ncbi.nlm.nih.gov/pubmed/36764567	Metabolomic Investigation of Major Depressive Disorder Identifies a Potentially Causal Association With Polyunsaturated Fatty Acids.	Cholesteryl esters in small VLDL (UKB data field 23513)	88329 European ancestry individuals	NA	3q22.3		MSL2 - PCCB	ENSG00000174579	ENSG00000114054		10539	42560	rs645040-G	rs645040	0	645040	upstream_gene_variant	1	0.225996	4e-11	10.3979		0.0373872	[0.026-0.048] unit decrease	NR [16366144] (imputed)	N
17	rs61789561	3	135926622	rs645040	2023-05-31	36764567	Davyson E	2023-02-09	Biol Psychiatry	www.ncbi.nlm.nih.gov/pubmed/36764567	Metabolomic Investigation of Major Depressive Disorder Identifies a Potentially Causal Association With Polyunsaturated Fatty Acids.	Phospholipids in very small VLDL (UKB data field 23518)	88329 European ancestry individuals	NA	3q22.3		MSL2 - PCCB	ENSG00000174579	ENSG00000114054		10539	42560	rs645040-G	rs645040	0	645040	upstream_gene_variant	1	0.225996	8e-21	20.0969		0.0520732	[0.041-0.063] unit decrease	NR [16366144] (imputed)	N
17	rs61789561	3	135932359	rs687339	2020-03-23	31900758	Han X	2020-01-03	Eur J Epidemiol	www.ncbi.nlm.nih.gov/pubmed/31900758	Using Mendelian randomization to evaluate the causal relationship between serum C-reactive protein levels and age-related macular degeneration.	C-reactive protein levels	418642 British ancestry individuals	NA	3q22.3	NR	MSL2 - PCCB	ENSG00000174579	ENSG00000114054		16276	36823	rs687339-C	rs687339	0	687339	intergenic_variant	1	0.227837	1e-25	25		0.0257586	[0.021-0.031] unit increase	NR [NR]	N
17	rs61789561	3	135932359	rs687339	2017-06-26	28334899	Spracklen CN	2017-02-21	Hum Mol Genet	www.ncbi.nlm.nih.gov/pubmed/28334899	Association analyses of East Asian individuals and trans-ancestry analyses with European individuals reveal new loci associated with cholesterol and triglyceride levels.	Triglyceride levels	28183 East Asian ancestry individuals 177861 European ancestry individuals	10.857 Chinese ancestry individuals	3q22.3	MSL2L1	MSL2 - PCCB	ENSG00000174579	ENSG00000114054		16276	36823	rs687339-T	rs687339	0	687339	intergenic_variant	1	0.766	2e-12	11.699	(Trans-ethnic initial)	0.0291	[0.021-0.037] unit increase (EA Beta values)	Affymetrix. Illumina [up to 1900000] (imputed)	N
17	rs61789561	3	135932359	rs687339	2021-02-19	33547301	Chen VL	2021-02-05	Nat Commun	www.ncbi.nlm.nih.gov/pubmed/33547301	Genome-wide association study of serum liver enzymes implicates diverse metabolic and liver pathology.	Serum alkaline phosphatase levels	390964 European ancestry individuals	105.030 East Asian ancestry individuals	3q22.3	MSL2. PCCB	MSL2 - PCCB	ENSG00000174579	ENSG00000114054		16276	36823	rs687339-T	rs687339	0	687339	intergenic_variant	1	0.77	2e-26	25.699		10.6	z-score increase	Affymetrix [4311822] (imputed)	N
17	rs61789561	3	135932359	rs687339	2020-12-14	32042192	Ruth KS	2020-02-10	Nat Med	www.ncbi.nlm.nih.gov/pubmed/32042192	Using human genetics to understand the disease impacts of testosterone in men and women.	Sex hormone-binding globulin levels adjusted for BMI	180094 European ancestry men	NA	3q22.3	NR	MSL2 - PCCB	ENSG00000174579	ENSG00000114054		16276	36823	rs687339-C	rs687339	0	687339	intergenic_variant	1	0.228467	5e-84	83.301		0.0249825	[0.022-0.028] unit increase	Affymetrix [16582621] (imputed)	N
17	rs61789561	3	135932359	rs687339	2020-12-14	32042192	Ruth KS	2020-02-10	Nat Med	www.ncbi.nlm.nih.gov/pubmed/32042192	Using human genetics to understand the disease impacts of testosterone in men and women.	Sex hormone-binding globulin levels	180726 European ancestry men	NA	3q22.3	NR	MSL2 - PCCB	ENSG00000174579	ENSG00000114054		16276	36823	rs687339-C	rs687339	0	687339	intergenic_variant	1	0.228467	1e-87	87		0.027552	[0.025-0.03] unit increase	Affymetrix [16582614] (imputed)	N
17	rs61789561	3	135932359	rs687339	2022-12-12	36376304	Koskeridis F	2022-11-14	Nat Commun	www.ncbi.nlm.nih.gov/pubmed/36376304	Pleiotropic genetic architecture and novel loci for C-reactive protein levels.	Body mass index (MTAG)	694649 European ancestry individuals	NA	3q22.3		MSL2 - PCCB	ENSG00000174579	ENSG00000114054		16276	36823	rs687339-T	rs687339	0	687339	intergenic_variant	1	NR	2e-22	21.699		0.018509	[0.015-0.022] unit increase	NR [6206408] (imputed)	N
17	rs61789561	3	135932359	rs687339	2021-06-09	33972514	Pazoki R	2021-05-10	Nat Commun	www.ncbi.nlm.nih.gov/pubmed/33972514	Genetic analysis in European ancestry individuals identifies 517 loci associated with liver enzymes.	Liver enzyme levels (alkaline phosphatase)	437438 European ancestry individuals	315.572 European ancestry individuals	3q22.3	MSL2	MSL2 - PCCB	ENSG00000174579	ENSG00000114054		16276	36823	rs687339-C	rs687339	0	687339	intergenic_variant	1	0.228354	1e-44	44		0.00377204	[0.0032-0.0043] unit decrease	Affymetrix [13995440] (imputed)	N
17	rs61789561	3	135932359	rs687339	2022-05-06	35459240	Said S	2022-04-22	Nat Commun	www.ncbi.nlm.nih.gov/pubmed/35459240	Genetic analysis of over half a million people characterises C-reactive protein loci.	C-reactive protein levels	575531 European ancestry individuals	NA	3q22.3		MSL2 - PCCB	ENSG00000174579	ENSG00000114054		16276	36823	rs687339-T	rs687339	0	687339	intergenic_variant	1	NR	2e-24	23.699		0.025	[0.021-0.029] unit decrease	NR [11106737] (imputed)	N
17	rs61789561	3	135932359	rs687339	2022-10-24	34321204	Harrison S	2021-07-28	Sci Adv	www.ncbi.nlm.nih.gov/pubmed/34321204	Testosterone and socioeconomic position: Mendelian randomization in 306.248 men and women in UK Biobank.	Sex hormone-binding globulin levels	36203 British ancestry pre-menopausal women	NA	3q22.3		MSL2 - PCCB	ENSG00000174579	ENSG00000114054		16276	36823	rs687339-T	rs687339	0	687339	intergenic_variant	1	0.77	8e-17	16.0969		3.22	[2.46-3.98] nmol/L decrease	Affymetrix [NR] (imputed)	N
17	rs61789561	3	135932359	rs687339	2022-10-24	34321204	Harrison S	2021-07-28	Sci Adv	www.ncbi.nlm.nih.gov/pubmed/34321204	Testosterone and socioeconomic position: Mendelian randomization in 306.248 men and women in UK Biobank.	Sex hormone-binding globulin levels	148248 British ancestry men	NA	3q22.3		MSL2 - PCCB	ENSG00000174579	ENSG00000114054		16276	36823	rs687339-T	rs687339	0	687339	intergenic_variant	1	0.77	3e-31	30.5229		1.09	[0.91-1.27] nmol/L decrease	Affymetrix [NR] (imputed)	N
17	rs61789561	3	135932359	rs687339	2022-10-24	34321204	Harrison S	2021-07-28	Sci Adv	www.ncbi.nlm.nih.gov/pubmed/34321204	Testosterone and socioeconomic position: Mendelian randomization in 306.248 men and women in UK Biobank.	Sex hormone-binding globulin levels	104632 British ancestry post-menopausal women	NA	3q22.3		MSL2 - PCCB	ENSG00000174579	ENSG00000114054		16276	36823	rs687339-T	rs687339	0	687339	intergenic_variant	1	0.77	3e-28	27.5229		2.11	[1.74-2.48] nmol/L decrease	Affymetrix [NR] (imputed)	N
17	rs61789561	3	135932359	rs687339	2022-10-24	34321204	Harrison S	2021-07-28	Sci Adv	www.ncbi.nlm.nih.gov/pubmed/34321204	Testosterone and socioeconomic position: Mendelian randomization in 306.248 men and women in UK Biobank.	Sex hormone-binding globulin levels	158000 British ancestry women	NA	3q22.3		MSL2 - PCCB	ENSG00000174579	ENSG00000114054		16276	36823	rs687339-T	rs687339	0	687339	intergenic_variant	1	0.77	4e-35	34.3979		2.04	[1.72-2.36] nmol/L decrease	Affymetrix [NR] (imputed)	N
17	rs61789561	3	135932359	rs687339	2021-12-14	34594039	Sakaue S	2021-09-30	Nat Genet	www.ncbi.nlm.nih.gov/pubmed/34594039	A cross-population atlas of genetic associations for 220 human phenotypes.	C-reactive protein	353466 European ancestry individuals 83025 East Asian ancestry individuals	NA	3q22.3		MSL2 - PCCB	ENSG00000174579	ENSG00000114054		16276	36823	rs687339-T	rs687339	0	687339	intergenic_variant	1	NR	1e-18	18		0.0229	[0.018-0.028] unit decrease	Affymetrix. Illumina [20529698] (imputed)	N
17	rs61789561	3	135932359	rs687339	2023-07-07	36889626	Zhang L	2023-03-06	Osteoarthritis Cartilage	www.ncbi.nlm.nih.gov/pubmed/36889626	A sex- and site-specific relationship between body mass index and osteoarthritis: evidence from observational and genetic analyses.	Body mass index or knee osteoarthritis (pleiotropy)	806834 European ancestry BMI individuals 62497 European ancestry knee osteoarthritis cases 333557 European ancestry controls	NA	3q22.3		MSL2 - PCCB	ENSG00000174579	ENSG00000114054		16276	36823	rs687339-T	rs687339	0	687339	intergenic_variant	1	NR	7e-25	24.1549		NA		NR [NR]	N
17	rs61789561	3	135932359	rs687339	2022-11-17	34887591	Graham SE	2021-12-09	Nature	www.ncbi.nlm.nih.gov/pubmed/34887591	The power of genetic diversity in genome-wide association studies of lipids.	Non-HDL cholesterol levels	40963 South Asian ancestry individuals 48057 Hispanic individuals 99432 Admixed African or African ancestry individuals 146492 East Asian ancestry individuals 1320016 European ancestry individuals	NA	3q22.3		MSL2 - PCCB	ENSG00000174579	ENSG00000114054		16276	36823	rs687339-?	rs687339	0	687339	intergenic_variant	1	NR	2e-21	20.699		NA		NR [52000000] (imputed)	N
17	rs61789561	3	135932359	rs687339	2022-06-13	35192695	Haas CB	2022-02-22	Endocrinology	www.ncbi.nlm.nih.gov/pubmed/35192695	Cross-ancestry genome-wide association studies of sex hormone concentrations in pre- and postmenopausal women.	Sex hormone-binding globulin levels	196901 European ancestry individuals	NA	3q22.3		MSL2 - PCCB	ENSG00000174579	ENSG00000114054		16276	36823	rs687339-C	rs687339	0	687339	intergenic_variant	1	0.229371	4e-73	72.3979		0.0688316	[0.061-0.076] unit increase	NR [NR] (imputed)	N
17	rs61789561	3	135932359	rs687339	2020-12-14	32042192	Ruth KS	2020-02-10	Nat Med	www.ncbi.nlm.nih.gov/pubmed/32042192	Using human genetics to understand the disease impacts of testosterone in men and women.	Sex hormone-binding globulin levels adjusted for BMI	368929 European ancestry individuals	NA	3q22.3	NR	MSL2 - PCCB	ENSG00000174579	ENSG00000114054		16276	36823	rs687339-C	rs687339	0	687339	intergenic_variant	1	0.227746	1e-175	175		0.0273541	[0.025-0.029] unit increase	Affymetrix [16582909] (imputed)	N
17	rs61789561	3	135932359	rs687339	2020-12-14	32042192	Ruth KS	2020-02-10	Nat Med	www.ncbi.nlm.nih.gov/pubmed/32042192	Using human genetics to understand the disease impacts of testosterone in men and women.	Bioavailable testosterone levels	188507 European ancestry women	NA	3q22.3	NR	MSL2 - PCCB	ENSG00000174579	ENSG00000114054		16276	36823	rs687339-T	rs687339	0	687339	intergenic_variant	1	0.772974	4e-39	38.3979		0.0395716	[0.034-0.045] unit increase	Affymetrix [16585745] (imputed)	N
17	rs61789561	3	135932359	rs687339	2020-12-14	32042192	Ruth KS	2020-02-10	Nat Med	www.ncbi.nlm.nih.gov/pubmed/32042192	Using human genetics to understand the disease impacts of testosterone in men and women.	Sex hormone-binding globulin levels adjusted for BMI	188908 European ancestry women	NA	3q22.3	NR	MSL2 - PCCB	ENSG00000174579	ENSG00000114054		16276	36823	rs687339-C	rs687339	0	687339	intergenic_variant	1	0.227041	5e-104	103.301		0.0307699	[0.028-0.034] unit increase	Affymetrix [16585854] (imputed)	N
17	rs61789561	3	135932359	rs687339	2020-12-14	32042192	Ruth KS	2020-02-10	Nat Med	www.ncbi.nlm.nih.gov/pubmed/32042192	Using human genetics to understand the disease impacts of testosterone in men and women.	Sex hormone-binding globulin levels	189473 European ancestry women	NA	3q22.3	NR	MSL2 - PCCB	ENSG00000174579	ENSG00000114054		16276	36823	rs687339-C	rs687339	0	687339	intergenic_variant	1	0.227041	5e-102	101.301		0.0355807	[0.032-0.039] unit increase	Affymetrix [16585866] (imputed)	N
17	rs61789561	3	135932359	rs687339	2020-12-14	32042192	Ruth KS	2020-02-10	Nat Med	www.ncbi.nlm.nih.gov/pubmed/32042192	Using human genetics to understand the disease impacts of testosterone in men and women.	Sex hormone-binding globulin levels	370125 European ancestry individuals	NA	3q22.3	NR	MSL2 - PCCB	ENSG00000174579	ENSG00000114054		16276	36823	rs687339-C	rs687339	0	687339	intergenic_variant	1	0.227746	4e-182	181.398		0.0311993	[0.029-0.033] unit increase	Affymetrix [16582965] (imputed)	N
17	rs61789561	3	135932359	rs687339	2019-04-18	30388399	Ligthart S	2018-11-01	Am J Hum Genet	www.ncbi.nlm.nih.gov/pubmed/30388399	Genome Analyses of >200.000 Individuals Identify 58 Loci for Chronic Inflammation and Highlight Pathways that Link Inflammation and Complex Disorders.	C-reactive protein levels	148164 European ancestry individuals	NA	3q22.3	MSL2	MSL2 - PCCB	ENSG00000174579	ENSG00000114054		16276	36823	rs687339-T	rs687339	0	687339	intergenic_variant	1	0.78	3e-10	9.52288	(BMI-adjusted)	0.03	[0.02-0.04] unit decrease	Affymetrix. Illumina. Perlegen [10019203] (imputed)	N
17	rs61789561	3	135932359	rs687339	2022-06-13	35192695	Haas CB	2022-02-22	Endocrinology	www.ncbi.nlm.nih.gov/pubmed/35192695	Cross-ancestry genome-wide association studies of sex hormone concentrations in pre- and postmenopausal women.	Sex hormone-binding globulin levels	4522 African ancestry individuals 196901 European ancestry individuals	NA	3q22.3		MSL2 - PCCB	ENSG00000174579	ENSG00000114054		16276	36823	rs687339-?	rs687339	0	687339	intergenic_variant	1	NR	1e-76	76		18.523	z score decrease	NR [NR] (imputed)	N
17	rs61789561	3	135932359	rs687339	2022-06-13	35192695	Haas CB	2022-02-22	Endocrinology	www.ncbi.nlm.nih.gov/pubmed/35192695	Cross-ancestry genome-wide association studies of sex hormone concentrations in pre- and postmenopausal women.	Sex hormone-binding globulin levels in postmenopausal women	92911 European ancestry individuals	NA	3q22.3		MSL2 - PCCB	ENSG00000174579	ENSG00000114054		16276	36823	rs687339-C	rs687339	0	687339	intergenic_variant	1	0.229371	5e-33	32.301		0.066261	[0.055-0.077] unit increase	NR [NR] (imputed)	N
17	rs61789561	3	135932359	rs687339	2022-06-13	35192695	Haas CB	2022-02-22	Endocrinology	www.ncbi.nlm.nih.gov/pubmed/35192695	Cross-ancestry genome-wide association studies of sex hormone concentrations in pre- and postmenopausal women.	Sex hormone-binding globulin levels in premenopausal women	43477 European ancestry individuals	NA	3q22.3		MSL2 - PCCB	ENSG00000174579	ENSG00000114054		16276	36823	rs687339-C	rs687339	0	687339	intergenic_variant	1	0.229371	7e-26	25.1549		0.0852296	[0.069-0.101] unit increase	NR [NR] (imputed)	N
17	rs61789561	3	135932359	rs687339	2022-11-17	34887591	Graham SE	2021-12-09	Nature	www.ncbi.nlm.nih.gov/pubmed/34887591	The power of genetic diversity in genome-wide association studies of lipids.	Non-HDL cholesterol levels	1320016 European ancestry individuals	NA	3q22.3		MSL2 - PCCB	ENSG00000174579	ENSG00000114054		16276	36823	rs687339-C	rs687339	0	687339	intergenic_variant	1	0.22164	3e-19	18.5229		0.0207683	[0.017-0.025] unit decrease	NR [52000000] (imputed)	N
17	rs61789561	3	135932359	rs687339	2022-11-17	34887591	Graham SE	2021-12-09	Nature	www.ncbi.nlm.nih.gov/pubmed/34887591	The power of genetic diversity in genome-wide association studies of lipids.	High density lipoprotein cholesterol levels	40963 South Asian ancestry individuals 48057 Hispanic individuals 99432 Admixed African or African ancestry individuals 146492 East Asian ancestry individuals 1320016 European ancestry individuals	NA	3q22.3		MSL2 - PCCB	ENSG00000174579	ENSG00000114054		16276	36823	rs687339-?	rs687339	0	687339	intergenic_variant	1	NR	2e-49	48.699		NA		NR [52000000] (imputed)	N
17	rs61789561	3	135932359	rs687339	2023-05-31	36764567	Davyson E	2023-02-09	Biol Psychiatry	www.ncbi.nlm.nih.gov/pubmed/36764567	Metabolomic Investigation of Major Depressive Disorder Identifies a Potentially Causal Association With Polyunsaturated Fatty Acids.	Total lipids in very small VLDL (UKB data field 23517)	88329 European ancestry individuals	NA	3q22.3		MSL2 - PCCB	ENSG00000174579	ENSG00000114054		16276	36823	rs687339-C	rs687339	0	687339	intergenic_variant	1	0.227561	5e-17	16.301		0.0464302	[0.036-0.057] unit decrease	NR [16366144] (imputed)	N
17	rs61789561	3	135932359	rs687339	2023-05-31	36764567	Davyson E	2023-02-09	Biol Psychiatry	www.ncbi.nlm.nih.gov/pubmed/36764567	Metabolomic Investigation of Major Depressive Disorder Identifies a Potentially Causal Association With Polyunsaturated Fatty Acids.	Concentration of very small VLDL particles (UKB data field 23516)	88329 European ancestry individuals	NA	3q22.3		MSL2 - PCCB	ENSG00000174579	ENSG00000114054		16276	36823	rs687339-C	rs687339	0	687339	intergenic_variant	1	0.227561	4e-15	14.3979		0.0437174	[0.033-0.055] unit decrease	NR [16366144] (imputed)	N
17	rs61789561	3	135932359	rs687339	2023-05-31	36764567	Davyson E	2023-02-09	Biol Psychiatry	www.ncbi.nlm.nih.gov/pubmed/36764567	Metabolomic Investigation of Major Depressive Disorder Identifies a Potentially Causal Association With Polyunsaturated Fatty Acids.	Free cholesterol in very small VLDL (UKB data field 23521)	88329 European ancestry individuals	NA	3q22.3		MSL2 - PCCB	ENSG00000174579	ENSG00000114054		16276	36823	rs687339-C	rs687339	0	687339	intergenic_variant	1	0.227561	3e-15	14.5229		0.0437307	[0.033-0.055] unit decrease	NR [16366144] (imputed)	N
17	rs61789561	3	135950921	rs511154	2009-12-29	20031576	Dehghan A	2009-04-01	Circ Cardiovasc Genet	www.ncbi.nlm.nih.gov/pubmed/20031576	Association of novel genetic Loci with circulating fibrinogen levels: a genome-wide association study in 6 population-based cohorts.	Fibrinogen	22096 European ancestry individuals	17.686 European ancestry female individuals	3q22.3	PCCB	MSL2 - PCCB	ENSG00000174579	ENSG00000114054		34838	18261	rs511154-A	rs511154	0	511154	intergenic_variant	1	0.22	6e-10	9.22185		0.05	[0.03-0.06] g/L increase	Affymetrix. Illumina [~ 2661766] (imputed)	N
17	rs61789561	3	135954979	rs61789601	2020-02-12	31589552	Lind L	2019-10-07	Metab Syndr Relat Disord	www.ncbi.nlm.nih.gov/pubmed/31589552	Genome-Wide Association Study of the Metabolic Syndrome in UK Biobank.	Metabolic syndrome	291107 European ancestry individuals	NA	3q22.3	PCCB	MSL2 - PCCB	ENSG00000174579	ENSG00000114054		38896	14203	rs61789601-T	rs61789601	0	61789601	regulatory_region_variant	1	0.202909	8e-17	16.0969		0.0683717	[0.052-0.084] unit decrease	Affymetrix [9463307] (imputed)	N
17	rs61789561	3	135955604	rs895893	2022-04-27	35213538	Richardson TG	2022-02-25	PLoS Biol	www.ncbi.nlm.nih.gov/pubmed/35213538	Characterising metabolomic signatures of lipid-modifying therapies through drug target mendelian randomisation.	Triglyceride levels in chylomicrons and extremely large VLDL	115082 European ancestry individuals	NA	3q22.3		MSL2 - PCCB	ENSG00000174579	ENSG00000114054		39521	13578	rs895893-C	rs895893	0	895893	regulatory_region_variant	1	0.233089	2e-12	11.699		0.0333334	[0.024-0.043] unit decrease	NR [11722792] (imputed)	N
17	rs61789561	3	135955604	rs895893	2023-05-31	36764567	Davyson E	2023-02-09	Biol Psychiatry	www.ncbi.nlm.nih.gov/pubmed/36764567	Metabolomic Investigation of Major Depressive Disorder Identifies a Potentially Causal Association With Polyunsaturated Fatty Acids.	Cholesterol to total lipids in small HDL percentage (UKB data field 23645)	88329 European ancestry individuals	NA	3q22.3		MSL2 - PCCB	ENSG00000174579	ENSG00000114054		39521	13578	rs895893-C	rs895893	0	895893	regulatory_region_variant	1	0.232132	2e-13	12.699		0.0407234	[0.03-0.052] unit increase	NR [16366144] (imputed)	N
17	rs61789561	3	135956305	rs684773	2020-07-21	32203549	Richardson TG	2020-03-23	PLoS Med	www.ncbi.nlm.nih.gov/pubmed/32203549	Evaluating the relationship between circulating lipoprotein lipids and apolipoproteins with risk of coronary heart disease: A multivariable Mendelian randomisation analysis.	Triglyceride levels	441016 European ancestry individuals	NA	3q22.3	PCCB	MSL2 - PCCB	ENSG00000174579	ENSG00000114054		40222	12877	rs684773-A	rs684773	0	684773	regulatory_region_variant	1	0.233201	3e-35	34.5229		0.0291315	[0.025-0.034] unit decrease	Affymetrix [NR] (imputed)	N
17	rs61789561	3	135956305	rs684773	2022-04-27	35213538	Richardson TG	2022-02-25	PLoS Biol	www.ncbi.nlm.nih.gov/pubmed/35213538	Characterising metabolomic signatures of lipid-modifying therapies through drug target mendelian randomisation.	Cholesterol to total lipids ratio in IDL	115082 European ancestry individuals	NA	3q22.3		MSL2 - PCCB	ENSG00000174579	ENSG00000114054		40222	12877	rs684773-A	rs684773	0	684773	regulatory_region_variant	1	0.232925	7e-25	24.1549		0.0488461	[0.04-0.058] unit increase	NR [11722792] (imputed)	N
17	rs61789561	3	135956305	rs684773	2022-04-27	35213538	Richardson TG	2022-02-25	PLoS Biol	www.ncbi.nlm.nih.gov/pubmed/35213538	Characterising metabolomic signatures of lipid-modifying therapies through drug target mendelian randomisation.	Triglycerides to total lipids ratio in IDL	115082 European ancestry individuals	NA	3q22.3		MSL2 - PCCB	ENSG00000174579	ENSG00000114054		40222	12877	rs684773-A	rs684773	0	684773	regulatory_region_variant	1	0.232925	6e-18	17.2218		0.0404272	[0.031-0.05] unit decrease	NR [11722792] (imputed)	N
17	rs61789561	3	135956305	rs684773	2022-04-27	35213538	Richardson TG	2022-02-25	PLoS Biol	www.ncbi.nlm.nih.gov/pubmed/35213538	Characterising metabolomic signatures of lipid-modifying therapies through drug target mendelian randomisation.	Triglyceride levels in HDL	115082 European ancestry individuals	NA	3q22.3		MSL2 - PCCB	ENSG00000174579	ENSG00000114054		40222	12877	rs684773-A	rs684773	0	684773	regulatory_region_variant	1	0.232925	2e-13	12.699		0.0350933	[0.026-0.044] unit decrease	NR [11722792] (imputed)	N
17	rs61789561	3	135956305	rs684773	2022-04-27	35213538	Richardson TG	2022-02-25	PLoS Biol	www.ncbi.nlm.nih.gov/pubmed/35213538	Characterising metabolomic signatures of lipid-modifying therapies through drug target mendelian randomisation.	Free cholesterol to total lipids ratio in large LDL	115082 European ancestry individuals	NA	3q22.3		MSL2 - PCCB	ENSG00000174579	ENSG00000114054		40222	12877	rs684773-A	rs684773	0	684773	regulatory_region_variant	1	0.232925	4e-14	13.3979		0.0351378	[0.026-0.044] unit increase	NR [11722792] (imputed)	N
17	rs61789561	3	135956305	rs684773	2022-04-27	35213538	Richardson TG	2022-02-25	PLoS Biol	www.ncbi.nlm.nih.gov/pubmed/35213538	Characterising metabolomic signatures of lipid-modifying therapies through drug target mendelian randomisation.	Cholesterol levels in large VLDL	115082 European ancestry individuals	NA	3q22.3		MSL2 - PCCB	ENSG00000174579	ENSG00000114054		40222	12877	rs684773-A	rs684773	0	684773	regulatory_region_variant	1	0.232925	6e-14	13.2218		0.0358852	[0.027-0.045] unit decrease	NR [11722792] (imputed)	N
17	rs61789561	3	135956305	rs684773	2022-04-27	35213538	Richardson TG	2022-02-25	PLoS Biol	www.ncbi.nlm.nih.gov/pubmed/35213538	Characterising metabolomic signatures of lipid-modifying therapies through drug target mendelian randomisation.	Free cholesterol levels in large VLDL	115082 European ancestry individuals	NA	3q22.3		MSL2 - PCCB	ENSG00000174579	ENSG00000114054		40222	12877	rs684773-A	rs684773	0	684773	regulatory_region_variant	1	0.232925	2e-13	12.699		0.0346061	[0.025-0.044] unit decrease	NR [11722792] (imputed)	N
17	rs61789561	3	135956305	rs684773	2022-04-27	35213538	Richardson TG	2022-02-25	PLoS Biol	www.ncbi.nlm.nih.gov/pubmed/35213538	Characterising metabolomic signatures of lipid-modifying therapies through drug target mendelian randomisation.	Phospholipids to total lipids ratio in large VLDL	115071 European ancestry individuals	NA	3q22.3		MSL2 - PCCB	ENSG00000174579	ENSG00000114054		40222	12877	rs684773-A	rs684773	0	684773	regulatory_region_variant	1	0.232926	2e-18	17.699		0.0416302	[0.032-0.051] unit decrease	NR [11722792] (imputed)	N
17	rs61789561	3	135956305	rs684773	2022-04-27	35213538	Richardson TG	2022-02-25	PLoS Biol	www.ncbi.nlm.nih.gov/pubmed/35213538	Characterising metabolomic signatures of lipid-modifying therapies through drug target mendelian randomisation.	Total lipid levels in large VLDL	115082 European ancestry individuals	NA	3q22.3		MSL2 - PCCB	ENSG00000174579	ENSG00000114054		40222	12877	rs684773-A	rs684773	0	684773	regulatory_region_variant	1	0.232925	4e-12	11.3979		0.0327062	[0.023-0.042] unit decrease	NR [11722792] (imputed)	N
17	rs61789561	3	135956305	rs684773	2022-04-27	35213538	Richardson TG	2022-02-25	PLoS Biol	www.ncbi.nlm.nih.gov/pubmed/35213538	Characterising metabolomic signatures of lipid-modifying therapies through drug target mendelian randomisation.	Concentration of large VLDL particles	115082 European ancestry individuals	NA	3q22.3		MSL2 - PCCB	ENSG00000174579	ENSG00000114054		40222	12877	rs684773-A	rs684773	0	684773	regulatory_region_variant	1	0.232925	2e-13	12.699		0.0345131	[0.025-0.044] unit decrease	NR [11722792] (imputed)	N
17	rs61789561	3	135956305	rs684773	2022-04-27	35213538	Richardson TG	2022-02-25	PLoS Biol	www.ncbi.nlm.nih.gov/pubmed/35213538	Characterising metabolomic signatures of lipid-modifying therapies through drug target mendelian randomisation.	Phospholipid levels in large VLDL	115082 European ancestry individuals	NA	3q22.3		MSL2 - PCCB	ENSG00000174579	ENSG00000114054		40222	12877	rs684773-A	rs684773	0	684773	regulatory_region_variant	1	0.232925	2e-14	13.699		0.0361037	[0.027-0.045] unit decrease	NR [11722792] (imputed)	N
17	rs61789561	3	135956305	rs684773	2022-04-27	35213538	Richardson TG	2022-02-25	PLoS Biol	www.ncbi.nlm.nih.gov/pubmed/35213538	Characterising metabolomic signatures of lipid-modifying therapies through drug target mendelian randomisation.	Ratio of omega-6 fatty acids to total fatty acids	115006 European ancestry individuals	NA	3q22.3		MSL2 - PCCB	ENSG00000174579	ENSG00000114054		40222	12877	rs684773-A	rs684773	0	684773	regulatory_region_variant	1	0.232931	1e-13	13		0.0347116	[0.026-0.044] unit increase	NR [11722792] (imputed)	N
17	rs61789561	3	135956305	rs684773	2022-04-27	35213538	Richardson TG	2022-02-25	PLoS Biol	www.ncbi.nlm.nih.gov/pubmed/35213538	Characterising metabolomic signatures of lipid-modifying therapies through drug target mendelian randomisation.	Triglycerides to total lipids ratio in medium LDL	115082 European ancestry individuals	NA	3q22.3		MSL2 - PCCB	ENSG00000174579	ENSG00000114054		40222	12877	rs684773-A	rs684773	0	684773	regulatory_region_variant	1	0.232925	6e-14	13.2218		0.0359089	[0.027-0.045] unit decrease	NR [11722792] (imputed)	N
17	rs61789561	3	135956305	rs684773	2022-04-27	35213538	Richardson TG	2022-02-25	PLoS Biol	www.ncbi.nlm.nih.gov/pubmed/35213538	Characterising metabolomic signatures of lipid-modifying therapies through drug target mendelian randomisation.	Cholesterol to total lipids ratio in small HDL	115082 European ancestry individuals	NA	3q22.3		MSL2 - PCCB	ENSG00000174579	ENSG00000114054		40222	12877	rs684773-A	rs684773	0	684773	regulatory_region_variant	1	0.232925	8e-15	14.0969		0.0373027	[0.028-0.047] unit increase	NR [11722792] (imputed)	N
17	rs61789561	3	135956305	rs684773	2022-04-27	35213538	Richardson TG	2022-02-25	PLoS Biol	www.ncbi.nlm.nih.gov/pubmed/35213538	Characterising metabolomic signatures of lipid-modifying therapies through drug target mendelian randomisation.	Free cholesterol to total lipids ratio in medium LDL	115082 European ancestry individuals	NA	3q22.3		MSL2 - PCCB	ENSG00000174579	ENSG00000114054		40222	12877	rs684773-A	rs684773	0	684773	regulatory_region_variant	1	0.232925	8e-19	18.0969		0.041233	[0.032-0.05] unit increase	NR [11722792] (imputed)	N
17	rs61789561	3	135956305	rs684773	2022-04-27	35213538	Richardson TG	2022-02-25	PLoS Biol	www.ncbi.nlm.nih.gov/pubmed/35213538	Characterising metabolomic signatures of lipid-modifying therapies through drug target mendelian randomisation.	Phospholipids to total lipids ratio in medium LDL	115082 European ancestry individuals	NA	3q22.3		MSL2 - PCCB	ENSG00000174579	ENSG00000114054		40222	12877	rs684773-A	rs684773	0	684773	regulatory_region_variant	1	0.232925	5e-10	9.30103		0.0302865	[0.021-0.04] unit increase	NR [11722792] (imputed)	N
17	rs61789561	3	135956305	rs684773	2022-11-17	34887591	Graham SE	2021-12-09	Nature	www.ncbi.nlm.nih.gov/pubmed/34887591	The power of genetic diversity in genome-wide association studies of lipids.	Triglyceride levels	40963 South Asian ancestry individuals 48057 Hispanic individuals 99432 Admixed African or African ancestry individuals 146492 East Asian ancestry individuals 1320016 European ancestry individuals	NA	3q22.3		MSL2 - PCCB	ENSG00000174579	ENSG00000114054		40222	12877	rs684773-?	rs684773	0	684773	regulatory_region_variant	1	NR	2e-42	41.699		NA		NR [52000000] (imputed)	N
17	rs61789561	3	135956305	rs684773	2022-04-27	35213538	Richardson TG	2022-02-25	PLoS Biol	www.ncbi.nlm.nih.gov/pubmed/35213538	Characterising metabolomic signatures of lipid-modifying therapies through drug target mendelian randomisation.	Total lipid levels in very large VLDL	115082 European ancestry individuals	NA	3q22.3		MSL2 - PCCB	ENSG00000174579	ENSG00000114054		40222	12877	rs684773-A	rs684773	0	684773	regulatory_region_variant	1	0.232925	5e-14	13.301		0.0353714	[0.026-0.045] unit decrease	NR [11722792] (imputed)	N
17	rs61789561	3	135956305	rs684773	2022-04-27	35213538	Richardson TG	2022-02-25	PLoS Biol	www.ncbi.nlm.nih.gov/pubmed/35213538	Characterising metabolomic signatures of lipid-modifying therapies through drug target mendelian randomisation.	Total lipid levels in VLDL	115082 European ancestry individuals	NA	3q22.3		MSL2 - PCCB	ENSG00000174579	ENSG00000114054		40222	12877	rs684773-A	rs684773	0	684773	regulatory_region_variant	1	0.232925	4e-15	14.3979		0.0375079	[0.028-0.047] unit decrease	NR [11722792] (imputed)	N
17	rs61789561	3	135956305	rs684773	2022-04-27	35213538	Richardson TG	2022-02-25	PLoS Biol	www.ncbi.nlm.nih.gov/pubmed/35213538	Characterising metabolomic signatures of lipid-modifying therapies through drug target mendelian randomisation.	Free cholesterol levels in very large VLDL	115082 European ancestry individuals	NA	3q22.3		MSL2 - PCCB	ENSG00000174579	ENSG00000114054		40222	12877	rs684773-A	rs684773	0	684773	regulatory_region_variant	1	0.232925	7e-16	15.1549		0.038106	[0.029-0.047] unit decrease	NR [11722792] (imputed)	N
17	rs61789561	3	135956305	rs684773	2022-04-27	35213538	Richardson TG	2022-02-25	PLoS Biol	www.ncbi.nlm.nih.gov/pubmed/35213538	Characterising metabolomic signatures of lipid-modifying therapies through drug target mendelian randomisation.	Triglyceride levels in VLDL	115082 European ancestry individuals	NA	3q22.3		MSL2 - PCCB	ENSG00000174579	ENSG00000114054		40222	12877	rs684773-A	rs684773	0	684773	regulatory_region_variant	1	0.232925	4e-13	12.3979		0.0340075	[0.025-0.043] unit decrease	NR [11722792] (imputed)	N
17	rs61789561	3	135956305	rs684773	2022-04-27	35213538	Richardson TG	2022-02-25	PLoS Biol	www.ncbi.nlm.nih.gov/pubmed/35213538	Characterising metabolomic signatures of lipid-modifying therapies through drug target mendelian randomisation.	Cholesterol levels in very large VLDL	115082 European ancestry individuals	NA	3q22.3		MSL2 - PCCB	ENSG00000174579	ENSG00000114054		40222	12877	rs684773-A	rs684773	0	684773	regulatory_region_variant	1	0.232925	7e-15	14.1549		0.0371204	[0.028-0.046] unit decrease	NR [11722792] (imputed)	N
17	rs61789561	3	135956305	rs684773	2022-04-27	35213538	Richardson TG	2022-02-25	PLoS Biol	www.ncbi.nlm.nih.gov/pubmed/35213538	Characterising metabolomic signatures of lipid-modifying therapies through drug target mendelian randomisation.	Triglyceride levels in very large VLDL	115082 European ancestry individuals	NA	3q22.3		MSL2 - PCCB	ENSG00000174579	ENSG00000114054		40222	12877	rs684773-A	rs684773	0	684773	regulatory_region_variant	1	0.232925	1e-12	12		0.0331455	[0.024-0.042] unit decrease	NR [11722792] (imputed)	N
17	rs61789561	3	135956305	rs684773	2022-04-27	35213538	Richardson TG	2022-02-25	PLoS Biol	www.ncbi.nlm.nih.gov/pubmed/35213538	Characterising metabolomic signatures of lipid-modifying therapies through drug target mendelian randomisation.	Triglyceride levels in very small VLDL	115082 European ancestry individuals	NA	3q22.3		MSL2 - PCCB	ENSG00000174579	ENSG00000114054		40222	12877	rs684773-A	rs684773	0	684773	regulatory_region_variant	1	0.232925	1e-24	24		0.0487465	[0.039-0.058] unit decrease	NR [11722792] (imputed)	N
17	rs61789561	3	135956305	rs684773	2022-04-27	35213538	Richardson TG	2022-02-25	PLoS Biol	www.ncbi.nlm.nih.gov/pubmed/35213538	Characterising metabolomic signatures of lipid-modifying therapies through drug target mendelian randomisation.	Total lipid levels in chylomicrons and extremely large VLDL	115082 European ancestry individuals	NA	3q22.3		MSL2 - PCCB	ENSG00000174579	ENSG00000114054		40222	12877	rs684773-A	rs684773	0	684773	regulatory_region_variant	1	0.232925	5e-14	13.301		0.0354796	[0.026-0.045] unit decrease	NR [11722792] (imputed)	N
17	rs61789561	3	135956305	rs684773	2022-04-27	35213538	Richardson TG	2022-02-25	PLoS Biol	www.ncbi.nlm.nih.gov/pubmed/35213538	Characterising metabolomic signatures of lipid-modifying therapies through drug target mendelian randomisation.	Cholesterol to total lipids ratio in very small VLDL	115082 European ancestry individuals	NA	3q22.3		MSL2 - PCCB	ENSG00000174579	ENSG00000114054		40222	12877	rs684773-A	rs684773	0	684773	regulatory_region_variant	1	0.232925	5e-09	8.30103		0.0269483	[0.018-0.036] unit increase	NR [11722792] (imputed)	N
17	rs61789561	3	135956305	rs684773	2022-04-27	35213538	Richardson TG	2022-02-25	PLoS Biol	www.ncbi.nlm.nih.gov/pubmed/35213538	Characterising metabolomic signatures of lipid-modifying therapies through drug target mendelian randomisation.	Cholesteryl ester levels in chylomicrons and extremely large VLDL	115082 European ancestry individuals	NA	3q22.3		MSL2 - PCCB	ENSG00000174579	ENSG00000114054		40222	12877	rs684773-A	rs684773	0	684773	regulatory_region_variant	1	0.232925	5e-17	16.301		0.0395436	[0.03-0.049] unit decrease	NR [11722792] (imputed)	N
17	rs61789561	3	135956305	rs684773	2022-04-27	35213538	Richardson TG	2022-02-25	PLoS Biol	www.ncbi.nlm.nih.gov/pubmed/35213538	Characterising metabolomic signatures of lipid-modifying therapies through drug target mendelian randomisation.	Phospholipid levels in chylomicrons and extremely large VLDL	115082 European ancestry individuals	NA	3q22.3		MSL2 - PCCB	ENSG00000174579	ENSG00000114054		40222	12877	rs684773-A	rs684773	0	684773	regulatory_region_variant	1	0.232925	4e-14	13.3979		0.0354673	[0.026-0.045] unit decrease	NR [11722792] (imputed)	N
17	rs61789561	3	135956305	rs684773	2022-04-27	35213538	Richardson TG	2022-02-25	PLoS Biol	www.ncbi.nlm.nih.gov/pubmed/35213538	Characterising metabolomic signatures of lipid-modifying therapies through drug target mendelian randomisation.	Cholesterol levels in chylomicrons and extremely large VLDL	115082 European ancestry individuals	NA	3q22.3		MSL2 - PCCB	ENSG00000174579	ENSG00000114054		40222	12877	rs684773-A	rs684773	0	684773	regulatory_region_variant	1	0.232925	4e-16	15.3979		0.0383381	[0.029-0.048] unit decrease	NR [11722792] (imputed)	N
17	rs61789561	3	135956305	rs684773	2022-04-27	35213538	Richardson TG	2022-02-25	PLoS Biol	www.ncbi.nlm.nih.gov/pubmed/35213538	Characterising metabolomic signatures of lipid-modifying therapies through drug target mendelian randomisation.	Concentration of chylomicrons and extremely large VLDL particles	115082 European ancestry individuals	NA	3q22.3		MSL2 - PCCB	ENSG00000174579	ENSG00000114054		40222	12877	rs684773-A	rs684773	0	684773	regulatory_region_variant	1	0.232925	2e-15	14.699		0.0372847	[0.028-0.046] unit decrease	NR [11722792] (imputed)	N
17	rs61789561	3	135956305	rs684773	2022-04-27	35213538	Richardson TG	2022-02-25	PLoS Biol	www.ncbi.nlm.nih.gov/pubmed/35213538	Characterising metabolomic signatures of lipid-modifying therapies through drug target mendelian randomisation.	Concentration of very large VLDL particles	115082 European ancestry individuals	NA	3q22.3		MSL2 - PCCB	ENSG00000174579	ENSG00000114054		40222	12877	rs684773-A	rs684773	0	684773	regulatory_region_variant	1	0.232925	2e-14	13.699		0.0357905	[0.027-0.045] unit decrease	NR [11722792] (imputed)	N
17	rs61789561	3	135956305	rs684773	2022-04-27	35213538	Richardson TG	2022-02-25	PLoS Biol	www.ncbi.nlm.nih.gov/pubmed/35213538	Characterising metabolomic signatures of lipid-modifying therapies through drug target mendelian randomisation.	Phospholipid levels in very large VLDL	115082 European ancestry individuals	NA	3q22.3		MSL2 - PCCB	ENSG00000174579	ENSG00000114054		40222	12877	rs684773-A	rs684773	0	684773	regulatory_region_variant	1	0.232925	2e-15	14.699		0.037466	[0.028-0.047] unit decrease	NR [11722792] (imputed)	N
17	rs61789561	3	135956305	rs684773	2022-04-27	35213538	Richardson TG	2022-02-25	PLoS Biol	www.ncbi.nlm.nih.gov/pubmed/35213538	Characterising metabolomic signatures of lipid-modifying therapies through drug target mendelian randomisation.	Cholesteryl esters to total lipids ratio in very small VLDL	115082 European ancestry individuals	NA	3q22.3		MSL2 - PCCB	ENSG00000174579	ENSG00000114054		40222	12877	rs684773-A	rs684773	0	684773	regulatory_region_variant	1	0.232925	2e-10	9.69897		0.0290379	[0.02-0.038] unit increase	NR [11722792] (imputed)	N
17	rs61789561	3	135956305	rs684773	2022-04-27	35213538	Richardson TG	2022-02-25	PLoS Biol	www.ncbi.nlm.nih.gov/pubmed/35213538	Characterising metabolomic signatures of lipid-modifying therapies through drug target mendelian randomisation.	Free cholesterol levels in chylomicrons and extremely large VLDL	115082 European ancestry individuals	NA	3q22.3		MSL2 - PCCB	ENSG00000174579	ENSG00000114054		40222	12877	rs684773-A	rs684773	0	684773	regulatory_region_variant	1	0.232925	1e-14	14		0.0361897	[0.027-0.045] unit decrease	NR [11722792] (imputed)	N
17	rs61789561	3	135956305	rs684773	2023-05-31	36764567	Davyson E	2023-02-09	Biol Psychiatry	www.ncbi.nlm.nih.gov/pubmed/36764567	Metabolomic Investigation of Major Depressive Disorder Identifies a Potentially Causal Association With Polyunsaturated Fatty Acids.	Valine levels (UKB data field 23467)	88303 European ancestry individuals	NA	3q22.3		MSL2 - PCCB	ENSG00000174579	ENSG00000114054		40222	12877	rs684773-A	rs684773	0	684773	regulatory_region_variant	1	0.232036	8e-11	10.0969		0.0347836	[0.024-0.045] unit decrease	NR [16366192] (imputed)	N
17	rs61789561	3	135956305	rs684773	2023-05-31	36764567	Davyson E	2023-02-09	Biol Psychiatry	www.ncbi.nlm.nih.gov/pubmed/36764567	Metabolomic Investigation of Major Depressive Disorder Identifies a Potentially Causal Association With Polyunsaturated Fatty Acids.	Free cholesterol in very large VLDL (UKB data field 23493)	88329 European ancestry individuals	NA	3q22.3		MSL2 - PCCB	ENSG00000174579	ENSG00000114054		40222	12877	rs684773-A	rs684773	0	684773	regulatory_region_variant	1	0.232047	6e-13	12.2218		0.0391576	[0.028-0.05] unit decrease	NR [16366144] (imputed)	N
17	rs61789561	3	135956305	rs684773	2023-05-31	36764567	Davyson E	2023-02-09	Biol Psychiatry	www.ncbi.nlm.nih.gov/pubmed/36764567	Metabolomic Investigation of Major Depressive Disorder Identifies a Potentially Causal Association With Polyunsaturated Fatty Acids.	Triglycerides in very large VLDL (UKB data field 23494)	88329 European ancestry individuals	NA	3q22.3		MSL2 - PCCB	ENSG00000174579	ENSG00000114054		40222	12877	rs684773-A	rs684773	0	684773	regulatory_region_variant	1	0.232047	6e-11	10.2218		0.0351414	[0.025-0.046] unit decrease	NR [16366144] (imputed)	N
17	rs61789561	3	135956305	rs684773	2023-05-31	36764567	Davyson E	2023-02-09	Biol Psychiatry	www.ncbi.nlm.nih.gov/pubmed/36764567	Metabolomic Investigation of Major Depressive Disorder Identifies a Potentially Causal Association With Polyunsaturated Fatty Acids.	Triglycerides to phosphoglycerides ratio (UKB data field 23435)	88268 European ancestry individuals	NA	3q22.3		MSL2 - PCCB	ENSG00000174579	ENSG00000114054		40222	12877	rs684773-A	rs684773	0	684773	regulatory_region_variant	1	0.232049	1e-13	13		0.0389441	[0.029-0.049] unit decrease	NR [16366159] (imputed)	N
17	rs61789561	3	135956305	rs684773	2023-05-31	36764567	Davyson E	2023-02-09	Biol Psychiatry	www.ncbi.nlm.nih.gov/pubmed/36764567	Metabolomic Investigation of Major Depressive Disorder Identifies a Potentially Causal Association With Polyunsaturated Fatty Acids.	Phospholipids in VLDL (UKB data field 23412)	88329 European ancestry individuals	NA	3q22.3		MSL2 - PCCB	ENSG00000174579	ENSG00000114054		40222	12877	rs684773-A	rs684773	0	684773	regulatory_region_variant	1	0.232047	2e-13	12.699		0.0406564	[0.03-0.052] unit decrease	NR [16366144] (imputed)	N
17	rs61789561	3	135956305	rs684773	2023-05-31	36764567	Davyson E	2023-02-09	Biol Psychiatry	www.ncbi.nlm.nih.gov/pubmed/36764567	Metabolomic Investigation of Major Depressive Disorder Identifies a Potentially Causal Association With Polyunsaturated Fatty Acids.	Omega-6 fatty acids to total fatty acids percentage (UKB data field 23452)	88268 European ancestry individuals	NA	3q22.3		MSL2 - PCCB	ENSG00000174579	ENSG00000114054		40222	12877	rs684773-A	rs684773	0	684773	regulatory_region_variant	1	0.232049	2e-12	11.699		0.0380524	[0.027-0.049] unit increase	NR [16366159] (imputed)	N
17	rs61789561	3	135956305	rs684773	2023-05-31	36764567	Davyson E	2023-02-09	Biol Psychiatry	www.ncbi.nlm.nih.gov/pubmed/36764567	Metabolomic Investigation of Major Depressive Disorder Identifies a Potentially Causal Association With Polyunsaturated Fatty Acids.	Phospholipids in chylomicrons and extremely large VLDL (UKB data field 23483)	88329 European ancestry individuals	NA	3q22.3		MSL2 - PCCB	ENSG00000174579	ENSG00000114054		40222	12877	rs684773-A	rs684773	0	684773	regulatory_region_variant	1	0.232047	1e-11	11		0.0367207	[0.026-0.047] unit decrease	NR [16366144] (imputed)	N
17	rs61789561	3	135956305	rs684773	2023-05-31	36764567	Davyson E	2023-02-09	Biol Psychiatry	www.ncbi.nlm.nih.gov/pubmed/36764567	Metabolomic Investigation of Major Depressive Disorder Identifies a Potentially Causal Association With Polyunsaturated Fatty Acids.	Concentration of large VLDL particles (UKB data field 23495)	88329 European ancestry individuals	NA	3q22.3		MSL2 - PCCB	ENSG00000174579	ENSG00000114054		40222	12877	rs684773-A	rs684773	0	684773	regulatory_region_variant	1	0.232047	2e-11	10.699		0.0362632	[0.026-0.047] unit decrease	NR [16366144] (imputed)	N
17	rs61789561	3	135956305	rs684773	2023-05-31	36764567	Davyson E	2023-02-09	Biol Psychiatry	www.ncbi.nlm.nih.gov/pubmed/36764567	Metabolomic Investigation of Major Depressive Disorder Identifies a Potentially Causal Association With Polyunsaturated Fatty Acids.	Total lipids in large VLDL (UKB data field 23496)	88329 European ancestry individuals	NA	3q22.3		MSL2 - PCCB	ENSG00000174579	ENSG00000114054		40222	12877	rs684773-A	rs684773	0	684773	regulatory_region_variant	1	0.232047	2e-10	9.69897		0.0344888	[0.024-0.045] unit decrease	NR [16366144] (imputed)	N
17	rs61789561	3	135956305	rs684773	2023-05-31	36764567	Davyson E	2023-02-09	Biol Psychiatry	www.ncbi.nlm.nih.gov/pubmed/36764567	Metabolomic Investigation of Major Depressive Disorder Identifies a Potentially Causal Association With Polyunsaturated Fatty Acids.	Total lipids in VLDL (UKB data field 23424)	88329 European ancestry individuals	NA	3q22.3		MSL2 - PCCB	ENSG00000174579	ENSG00000114054		40222	12877	rs684773-A	rs684773	0	684773	regulatory_region_variant	1	0.232047	1e-12	12		0.0391315	[0.028-0.05] unit decrease	NR [16366144] (imputed)	N
17	rs61789561	3	135956305	rs684773	2023-05-31	36764567	Davyson E	2023-02-09	Biol Psychiatry	www.ncbi.nlm.nih.gov/pubmed/36764567	Metabolomic Investigation of Major Depressive Disorder Identifies a Potentially Causal Association With Polyunsaturated Fatty Acids.	Concentration of chylomicrons and extremely large VLDL particles (UKB data field 23481)	88329 European ancestry individuals	NA	3q22.3		MSL2 - PCCB	ENSG00000174579	ENSG00000114054		40222	12877	rs684773-A	rs684773	0	684773	regulatory_region_variant	1	0.232047	1e-12	12		0.0385117	[0.028-0.049] unit decrease	NR [16366144] (imputed)	N
17	rs61789561	3	135956305	rs684773	2023-05-31	36764567	Davyson E	2023-02-09	Biol Psychiatry	www.ncbi.nlm.nih.gov/pubmed/36764567	Metabolomic Investigation of Major Depressive Disorder Identifies a Potentially Causal Association With Polyunsaturated Fatty Acids.	Total lipids in chylomicrons and extremely large VLDL (UKB data field 23482)	88329 European ancestry individuals	NA	3q22.3		MSL2 - PCCB	ENSG00000174579	ENSG00000114054		40222	12877	rs684773-A	rs684773	0	684773	regulatory_region_variant	1	0.232047	2e-11	10.699		0.036205	[0.026-0.047] unit decrease	NR [16366144] (imputed)	N
17	rs61789561	3	135956305	rs684773	2023-05-31	36764567	Davyson E	2023-02-09	Biol Psychiatry	www.ncbi.nlm.nih.gov/pubmed/36764567	Metabolomic Investigation of Major Depressive Disorder Identifies a Potentially Causal Association With Polyunsaturated Fatty Acids.	Phospholipids in very large VLDL (UKB data field 23490)	88329 European ancestry individuals	NA	3q22.3		MSL2 - PCCB	ENSG00000174579	ENSG00000114054		40222	12877	rs684773-A	rs684773	0	684773	regulatory_region_variant	1	0.232047	1e-12	12		0.0386406	[0.028-0.049] unit decrease	NR [16366144] (imputed)	N
17	rs61789561	3	135956305	rs684773	2023-05-31	36764567	Davyson E	2023-02-09	Biol Psychiatry	www.ncbi.nlm.nih.gov/pubmed/36764567	Metabolomic Investigation of Major Depressive Disorder Identifies a Potentially Causal Association With Polyunsaturated Fatty Acids.	Cholesterol in very large VLDL (UKB data field 23491)	88329 European ancestry individuals	NA	3q22.3		MSL2 - PCCB	ENSG00000174579	ENSG00000114054		40222	12877	rs684773-A	rs684773	0	684773	regulatory_region_variant	1	0.232047	4e-12	11.3979		0.0379946	[0.027-0.049] unit decrease	NR [16366144] (imputed)	N
17	rs61789561	3	135956305	rs684773	2023-05-31	36764567	Davyson E	2023-02-09	Biol Psychiatry	www.ncbi.nlm.nih.gov/pubmed/36764567	Metabolomic Investigation of Major Depressive Disorder Identifies a Potentially Causal Association With Polyunsaturated Fatty Acids.	Cholesteryl esters in very large VLDL (UKB data field 23492)	88329 European ancestry individuals	NA	3q22.3		MSL2 - PCCB	ENSG00000174579	ENSG00000114054		40222	12877	rs684773-A	rs684773	0	684773	regulatory_region_variant	1	0.232047	7e-11	10.1549		0.0360227	[0.025-0.047] unit decrease	NR [16366144] (imputed)	N
17	rs61789561	3	135956305	rs684773	2023-05-31	36764567	Davyson E	2023-02-09	Biol Psychiatry	www.ncbi.nlm.nih.gov/pubmed/36764567	Metabolomic Investigation of Major Depressive Disorder Identifies a Potentially Causal Association With Polyunsaturated Fatty Acids.	Triglycerides to total lipids in IDL percentage (UKB data field 23613)	88329 European ancestry individuals	NA	3q22.3		MSL2 - PCCB	ENSG00000174579	ENSG00000114054		40222	12877	rs684773-A	rs684773	0	684773	regulatory_region_variant	1	0.232047	2e-16	15.699		0.044566	[0.034-0.055] unit decrease	NR [16366144] (imputed)	N
17	rs61789561	3	135956305	rs684773	2023-05-31	36764567	Davyson E	2023-02-09	Biol Psychiatry	www.ncbi.nlm.nih.gov/pubmed/36764567	Metabolomic Investigation of Major Depressive Disorder Identifies a Potentially Causal Association With Polyunsaturated Fatty Acids.	Free cholesterol to total lipids in medium LDL percentage (UKB data field 23622)	88329 European ancestry individuals	NA	3q22.3		MSL2 - PCCB	ENSG00000174579	ENSG00000114054		40222	12877	rs684773-A	rs684773	0	684773	regulatory_region_variant	1	0.232047	2e-15	14.699		0.042875	[0.032-0.053] unit increase	NR [16366144] (imputed)	N
17	rs61789561	3	135956305	rs684773	2023-05-31	36764567	Davyson E	2023-02-09	Biol Psychiatry	www.ncbi.nlm.nih.gov/pubmed/36764567	Metabolomic Investigation of Major Depressive Disorder Identifies a Potentially Causal Association With Polyunsaturated Fatty Acids.	Triglycerides to total lipids in medium LDL percentage (UKB data field 23623)	88329 European ancestry individuals	NA	3q22.3		MSL2 - PCCB	ENSG00000174579	ENSG00000114054		40222	12877	rs684773-A	rs684773	0	684773	regulatory_region_variant	1	0.232047	2e-13	12.699		0.0403229	[0.03-0.051] unit decrease	NR [16366144] (imputed)	N
17	rs61789561	3	135956305	rs684773	2023-05-31	36764567	Davyson E	2023-02-09	Biol Psychiatry	www.ncbi.nlm.nih.gov/pubmed/36764567	Metabolomic Investigation of Major Depressive Disorder Identifies a Potentially Causal Association With Polyunsaturated Fatty Acids.	Cholesteryl esters to total lipids in very small VLDL percentage (UKB data field 23606)	88329 European ancestry individuals	NA	3q22.3		MSL2 - PCCB	ENSG00000174579	ENSG00000114054		40222	12877	rs684773-A	rs684773	0	684773	regulatory_region_variant	1	0.232047	3e-10	9.52288		0.0332889	[0.023-0.044] unit increase	NR [16366144] (imputed)	N
17	rs61789561	3	135956305	rs684773	2023-05-31	36764567	Davyson E	2023-02-09	Biol Psychiatry	www.ncbi.nlm.nih.gov/pubmed/36764567	Metabolomic Investigation of Major Depressive Disorder Identifies a Potentially Causal Association With Polyunsaturated Fatty Acids.	Triglycerides to total lipids in large LDL percentage (UKB data field 23618)	88329 European ancestry individuals	NA	3q22.3		MSL2 - PCCB	ENSG00000174579	ENSG00000114054		40222	12877	rs684773-A	rs684773	0	684773	regulatory_region_variant	1	0.232047	6e-15	14.2218		0.0427174	[0.032-0.053] unit decrease	NR [16366144] (imputed)	N
17	rs61789561	3	135956305	rs684773	2023-05-31	36764567	Davyson E	2023-02-09	Biol Psychiatry	www.ncbi.nlm.nih.gov/pubmed/36764567	Metabolomic Investigation of Major Depressive Disorder Identifies a Potentially Causal Association With Polyunsaturated Fatty Acids.	Triglycerides to total lipids in small LDL percentage (UKB data field 23628)	88329 European ancestry individuals	NA	3q22.3		MSL2 - PCCB	ENSG00000174579	ENSG00000114054		40222	12877	rs684773-A	rs684773	0	684773	regulatory_region_variant	1	0.232047	6e-14	13.2218		0.0407788	[0.03-0.051] unit decrease	NR [16366144] (imputed)	N
17	rs61789561	3	135956305	rs684773	2023-05-31	36764567	Davyson E	2023-02-09	Biol Psychiatry	www.ncbi.nlm.nih.gov/pubmed/36764567	Metabolomic Investigation of Major Depressive Disorder Identifies a Potentially Causal Association With Polyunsaturated Fatty Acids.	Triglycerides to total lipids in large HDL percentage (UKB data field 23638)	88329 European ancestry individuals	NA	3q22.3		MSL2 - PCCB	ENSG00000174579	ENSG00000114054		40222	12877	rs684773-A	rs684773	0	684773	regulatory_region_variant	1	0.232047	6e-10	9.22185		0.0328433	[0.022-0.043] unit decrease	NR [16366144] (imputed)	N
17	rs61789561	3	135956305	rs684773	2023-05-31	36764567	Davyson E	2023-02-09	Biol Psychiatry	www.ncbi.nlm.nih.gov/pubmed/36764567	Metabolomic Investigation of Major Depressive Disorder Identifies a Potentially Causal Association With Polyunsaturated Fatty Acids.	Triglycerides to total lipids in medium HDL percentage (UKB data field 23643)	88329 European ancestry individuals	NA	3q22.3		MSL2 - PCCB	ENSG00000174579	ENSG00000114054		40222	12877	rs684773-A	rs684773	0	684773	regulatory_region_variant	1	0.232047	3e-17	16.5229		0.0455704	[0.035-0.056] unit decrease	NR [16366144] (imputed)	N
17	rs61789561	3	135956305	rs684773	2023-05-31	36764567	Davyson E	2023-02-09	Biol Psychiatry	www.ncbi.nlm.nih.gov/pubmed/36764567	Metabolomic Investigation of Major Depressive Disorder Identifies a Potentially Causal Association With Polyunsaturated Fatty Acids.	Triglycerides to total lipids in small HDL percentage (UKB data field 23648)	88329 European ancestry individuals	NA	3q22.3		MSL2 - PCCB	ENSG00000174579	ENSG00000114054		40222	12877	rs684773-A	rs684773	0	684773	regulatory_region_variant	1	0.232047	3e-19	18.5229		0.048118	[0.038-0.059] unit decrease	NR [16366144] (imputed)	N
17	rs61789561	3	135956305	rs684773	2022-11-17	34887591	Graham SE	2021-12-09	Nature	www.ncbi.nlm.nih.gov/pubmed/34887591	The power of genetic diversity in genome-wide association studies of lipids.	Triglyceride levels	1320016 European ancestry individuals	NA	3q22.3		MSL2 - PCCB	ENSG00000174579	ENSG00000114054		40222	12877	rs684773-C	rs684773	0	684773	regulatory_region_variant	1	0.791138	2e-31	30.699		0.0253918	[0.022-0.029] unit increase	NR [52000000] (imputed)	N
17	rs61789561	3	135956305	rs684773	2022-04-27	35213538	Richardson TG	2022-02-25	PLoS Biol	www.ncbi.nlm.nih.gov/pubmed/35213538	Characterising metabolomic signatures of lipid-modifying therapies through drug target mendelian randomisation.	Triglycerides to total lipids ratio in small HDL	115082 European ancestry individuals	NA	3q22.3		MSL2 - PCCB	ENSG00000174579	ENSG00000114054		40222	12877	rs684773-A	rs684773	0	684773	regulatory_region_variant	1	0.232925	4e-23	22.3979		0.0458496	[0.037-0.055] unit decrease	NR [11722792] (imputed)	N
17	rs61789561	3	135956305	rs684773	2021-12-14	34594039	Sakaue S	2021-09-30	Nat Genet	www.ncbi.nlm.nih.gov/pubmed/34594039	A cross-population atlas of genetic associations for 220 human phenotypes.	Triglycerides	343992 European ancestry individuals 111667 East Asian ancestry individuals	NA	3q22.3		MSL2 - PCCB	ENSG00000174579	ENSG00000114054		40222	12877	rs684773-C	rs684773	0	684773	regulatory_region_variant	1	NR	9e-27	26.0458		0.026	[0.021-0.031] unit increase	Affymetrix. Illumina [20531459] (imputed)	N
17	rs61789561	3	135956305	rs684773	2022-04-27	35213538	Richardson TG	2022-02-25	PLoS Biol	www.ncbi.nlm.nih.gov/pubmed/35213538	Characterising metabolomic signatures of lipid-modifying therapies through drug target mendelian randomisation.	Triglycerides to total lipids ratio in small LDL	115082 European ancestry individuals	NA	3q22.3		MSL2 - PCCB	ENSG00000174579	ENSG00000114054		40222	12877	rs684773-A	rs684773	0	684773	regulatory_region_variant	1	0.232925	3e-15	14.5229		0.0370494	[0.028-0.046] unit decrease	NR [11722792] (imputed)	N
17	rs61789561	3	135956305	rs684773	2022-04-27	35213538	Richardson TG	2022-02-25	PLoS Biol	www.ncbi.nlm.nih.gov/pubmed/35213538	Characterising metabolomic signatures of lipid-modifying therapies through drug target mendelian randomisation.	Total triglycerides levels	115082 European ancestry individuals	NA	3q22.3		MSL2 - PCCB	ENSG00000174579	ENSG00000114054		40222	12877	rs684773-A	rs684773	0	684773	regulatory_region_variant	1	0.232925	3e-15	14.5229		0.0372254	[0.028-0.046] unit decrease	NR [11722792] (imputed)	N
17	rs61789561	3	135956305	rs684773	2022-04-27	35213538	Richardson TG	2022-02-25	PLoS Biol	www.ncbi.nlm.nih.gov/pubmed/35213538	Characterising metabolomic signatures of lipid-modifying therapies through drug target mendelian randomisation.	Ratio of triglycerides to phosphoglycerides	115006 European ancestry individuals	NA	3q22.3		MSL2 - PCCB	ENSG00000174579	ENSG00000114054		40222	12877	rs684773-A	rs684773	0	684773	regulatory_region_variant	1	0.232931	3e-16	15.5229		0.0371086	[0.028-0.046] unit decrease	NR [11722792] (imputed)	N
17	rs61789561	3	135956305	rs684773	2022-04-27	35213538	Richardson TG	2022-02-25	PLoS Biol	www.ncbi.nlm.nih.gov/pubmed/35213538	Characterising metabolomic signatures of lipid-modifying therapies through drug target mendelian randomisation.	Free cholesterol to total lipids ratio in small LDL	115082 European ancestry individuals	NA	3q22.3		MSL2 - PCCB	ENSG00000174579	ENSG00000114054		40222	12877	rs684773-A	rs684773	0	684773	regulatory_region_variant	1	0.232925	3e-17	16.5229		0.0398109	[0.031-0.049] unit increase	NR [11722792] (imputed)	N
17	rs61789561	3	135956305	rs684773	2022-04-27	35213538	Richardson TG	2022-02-25	PLoS Biol	www.ncbi.nlm.nih.gov/pubmed/35213538	Characterising metabolomic signatures of lipid-modifying therapies through drug target mendelian randomisation.	Triglyceride levels in small VLDL	115082 European ancestry individuals	NA	3q22.3		MSL2 - PCCB	ENSG00000174579	ENSG00000114054		40222	12877	rs684773-A	rs684773	0	684773	regulatory_region_variant	1	0.232925	2e-14	13.699		0.0361841	[0.027-0.045] unit decrease	NR [11722792] (imputed)	N
17	rs61789561	3	135956305	rs684773	2022-04-27	35213538	Richardson TG	2022-02-25	PLoS Biol	www.ncbi.nlm.nih.gov/pubmed/35213538	Characterising metabolomic signatures of lipid-modifying therapies through drug target mendelian randomisation.	Triglyceride levels in small LDL	115082 European ancestry individuals	NA	3q22.3		MSL2 - PCCB	ENSG00000174579	ENSG00000114054		40222	12877	rs684773-A	rs684773	0	684773	regulatory_region_variant	1	0.232925	9e-18	17.0458		0.0407077	[0.031-0.05] unit decrease	NR [11722792] (imputed)	N
17	rs61789561	3	135956305	rs684773	2023-05-31	36764567	Davyson E	2023-02-09	Biol Psychiatry	www.ncbi.nlm.nih.gov/pubmed/36764567	Metabolomic Investigation of Major Depressive Disorder Identifies a Potentially Causal Association With Polyunsaturated Fatty Acids.	Triglycerides in medium LDL (UKB data field 23543)	88329 European ancestry individuals	NA	3q22.3		MSL2 - PCCB	ENSG00000174579	ENSG00000114054		40222	12877	rs684773-A	rs684773	0	684773	regulatory_region_variant	1	0.232047	1e-15	15		0.0437882	[0.033-0.055] unit decrease	NR [16366144] (imputed)	N
17	rs61789561	3	135956305	rs684773	2023-05-31	36764567	Davyson E	2023-02-09	Biol Psychiatry	www.ncbi.nlm.nih.gov/pubmed/36764567	Metabolomic Investigation of Major Depressive Disorder Identifies a Potentially Causal Association With Polyunsaturated Fatty Acids.	Triglycerides in chylomicrons and extremely large VLDL (UKB data field 23487)	88329 European ancestry individuals	NA	3q22.3		MSL2 - PCCB	ENSG00000174579	ENSG00000114054		40222	12877	rs684773-A	rs684773	0	684773	regulatory_region_variant	1	0.232047	7e-10	9.1549		0.0334718	[0.023-0.044] unit decrease	NR [16366144] (imputed)	N
17	rs61789561	3	135956305	rs684773	2023-05-31	36764567	Davyson E	2023-02-09	Biol Psychiatry	www.ncbi.nlm.nih.gov/pubmed/36764567	Metabolomic Investigation of Major Depressive Disorder Identifies a Potentially Causal Association With Polyunsaturated Fatty Acids.	Concentration of very large VLDL particles (UKB data field 23488)	88329 European ancestry individuals	NA	3q22.3		MSL2 - PCCB	ENSG00000174579	ENSG00000114054		40222	12877	rs684773-A	rs684773	0	684773	regulatory_region_variant	1	0.232047	4e-12	11.3979		0.0374399	[0.027-0.048] unit decrease	NR [16366144] (imputed)	N
17	rs61789561	3	135956305	rs684773	2023-05-31	36764567	Davyson E	2023-02-09	Biol Psychiatry	www.ncbi.nlm.nih.gov/pubmed/36764567	Metabolomic Investigation of Major Depressive Disorder Identifies a Potentially Causal Association With Polyunsaturated Fatty Acids.	Free cholesterol in large VLDL (UKB data field 23500)	88329 European ancestry individuals	NA	3q22.3		MSL2 - PCCB	ENSG00000174579	ENSG00000114054		40222	12877	rs684773-A	rs684773	0	684773	regulatory_region_variant	1	0.232047	4e-11	10.3979		0.0359562	[0.025-0.047] unit decrease	NR [16366144] (imputed)	N
17	rs61789561	3	135956305	rs684773	2023-05-31	36764567	Davyson E	2023-02-09	Biol Psychiatry	www.ncbi.nlm.nih.gov/pubmed/36764567	Metabolomic Investigation of Major Depressive Disorder Identifies a Potentially Causal Association With Polyunsaturated Fatty Acids.	Total lipids in very large VLDL (UKB data field 23489)	88329 European ancestry individuals	NA	3q22.3		MSL2 - PCCB	ENSG00000174579	ENSG00000114054		40222	12877	rs684773-A	rs684773	0	684773	regulatory_region_variant	1	0.232047	8e-12	11.0969		0.036952	[0.026-0.048] unit decrease	NR [16366144] (imputed)	N
17	rs61789561	3	135956305	rs684773	2023-05-31	36764567	Davyson E	2023-02-09	Biol Psychiatry	www.ncbi.nlm.nih.gov/pubmed/36764567	Metabolomic Investigation of Major Depressive Disorder Identifies a Potentially Causal Association With Polyunsaturated Fatty Acids.	Concentration of small VLDL particles (UKB data field 23509)	88329 European ancestry individuals	NA	3q22.3		MSL2 - PCCB	ENSG00000174579	ENSG00000114054		40222	12877	rs684773-A	rs684773	0	684773	regulatory_region_variant	1	0.232047	2e-13	12.699		0.0407095	[0.03-0.052] unit decrease	NR [16366144] (imputed)	N
17	rs61789561	3	135956305	rs684773	2023-05-31	36764567	Davyson E	2023-02-09	Biol Psychiatry	www.ncbi.nlm.nih.gov/pubmed/36764567	Metabolomic Investigation of Major Depressive Disorder Identifies a Potentially Causal Association With Polyunsaturated Fatty Acids.	Triglycerides in very small VLDL (UKB data field 23522)	88329 European ancestry individuals	NA	3q22.3		MSL2 - PCCB	ENSG00000174579	ENSG00000114054		40222	12877	rs684773-A	rs684773	0	684773	regulatory_region_variant	1	0.232047	2e-22	21.699		0.0534217	[0.043-0.064] unit decrease	NR [16366144] (imputed)	N
17	rs61789561	3	135956305	rs684773	2023-05-31	36764567	Davyson E	2023-02-09	Biol Psychiatry	www.ncbi.nlm.nih.gov/pubmed/36764567	Metabolomic Investigation of Major Depressive Disorder Identifies a Potentially Causal Association With Polyunsaturated Fatty Acids.	Triglycerides in IDL (UKB data field 23529)	88329 European ancestry individuals	NA	3q22.3		MSL2 - PCCB	ENSG00000174579	ENSG00000114054		40222	12877	rs684773-A	rs684773	0	684773	regulatory_region_variant	1	0.232047	2e-23	22.699		0.0546717	[0.044-0.065] unit decrease	NR [16366144] (imputed)	N
17	rs61789561	3	135956305	rs684773	2023-05-31	36764567	Davyson E	2023-02-09	Biol Psychiatry	www.ncbi.nlm.nih.gov/pubmed/36764567	Metabolomic Investigation of Major Depressive Disorder Identifies a Potentially Causal Association With Polyunsaturated Fatty Acids.	Triglycerides in large LDL (UKB data field 23536)	88329 European ancestry individuals	NA	3q22.3		MSL2 - PCCB	ENSG00000174579	ENSG00000114054		40222	12877	rs684773-A	rs684773	0	684773	regulatory_region_variant	1	0.232047	3e-18	17.5229		0.0478717	[0.037-0.059] unit decrease	NR [16366144] (imputed)	N
17	rs61789561	3	135956305	rs684773	2023-05-31	36764567	Davyson E	2023-02-09	Biol Psychiatry	www.ncbi.nlm.nih.gov/pubmed/36764567	Metabolomic Investigation of Major Depressive Disorder Identifies a Potentially Causal Association With Polyunsaturated Fatty Acids.	Triglycerides in small LDL (UKB data field 23550)	88329 European ancestry individuals	NA	3q22.3		MSL2 - PCCB	ENSG00000174579	ENSG00000114054		40222	12877	rs684773-A	rs684773	0	684773	regulatory_region_variant	1	0.232047	1e-15	15		0.0436549	[0.033-0.054] unit decrease	NR [16366144] (imputed)	N
17	rs61789561	3	135956305	rs684773	2023-05-31	36764567	Davyson E	2023-02-09	Biol Psychiatry	www.ncbi.nlm.nih.gov/pubmed/36764567	Metabolomic Investigation of Major Depressive Disorder Identifies a Potentially Causal Association With Polyunsaturated Fatty Acids.	Total lipids in small VLDL (UKB data field 23510)	88329 European ancestry individuals	NA	3q22.3		MSL2 - PCCB	ENSG00000174579	ENSG00000114054		40222	12877	rs684773-A	rs684773	0	684773	regulatory_region_variant	1	0.232047	1e-12	12		0.0394386	[0.029-0.05] unit decrease	NR [16366144] (imputed)	N
17	rs61789561	3	135956305	rs684773	2023-05-31	36764567	Davyson E	2023-02-09	Biol Psychiatry	www.ncbi.nlm.nih.gov/pubmed/36764567	Metabolomic Investigation of Major Depressive Disorder Identifies a Potentially Causal Association With Polyunsaturated Fatty Acids.	Triglycerides in small VLDL (UKB data field 23515)	88329 European ancestry individuals	NA	3q22.3		MSL2 - PCCB	ENSG00000174579	ENSG00000114054		40222	12877	rs684773-A	rs684773	0	684773	regulatory_region_variant	1	0.232047	2e-13	12.699		0.0401373	[0.029-0.051] unit decrease	NR [16366144] (imputed)	N
17	rs61789561	3	135956305	rs684773	2023-05-31	36764567	Davyson E	2023-02-09	Biol Psychiatry	www.ncbi.nlm.nih.gov/pubmed/36764567	Metabolomic Investigation of Major Depressive Disorder Identifies a Potentially Causal Association With Polyunsaturated Fatty Acids.	Total triglycerides levels (UKB data field 23407)	88329 European ancestry individuals	NA	3q22.3		MSL2 - PCCB	ENSG00000174579	ENSG00000114054		40222	12877	rs684773-A	rs684773	0	684773	regulatory_region_variant	1	0.232047	2e-13	12.699		0.0398412	[0.029-0.05] unit decrease	NR [16366144] (imputed)	N
17	rs61789561	3	135956305	rs684773	2023-05-31	36764567	Davyson E	2023-02-09	Biol Psychiatry	www.ncbi.nlm.nih.gov/pubmed/36764567	Metabolomic Investigation of Major Depressive Disorder Identifies a Potentially Causal Association With Polyunsaturated Fatty Acids.	Triglycerides in HDL (UKB data field 23410)	88329 European ancestry individuals	NA	3q22.3		MSL2 - PCCB	ENSG00000174579	ENSG00000114054		40222	12877	rs684773-A	rs684773	0	684773	regulatory_region_variant	1	0.232047	2e-12	11.699		0.0388347	[0.028-0.05] unit decrease	NR [16366144] (imputed)	N
17	rs61789561	3	135956305	rs684773	2023-05-31	36764567	Davyson E	2023-02-09	Biol Psychiatry	www.ncbi.nlm.nih.gov/pubmed/36764567	Metabolomic Investigation of Major Depressive Disorder Identifies a Potentially Causal Association With Polyunsaturated Fatty Acids.	Triglycerides in VLDL (UKB data field 23408)	88329 European ancestry individuals	NA	3q22.3		MSL2 - PCCB	ENSG00000174579	ENSG00000114054		40222	12877	rs684773-A	rs684773	0	684773	regulatory_region_variant	1	0.232047	2e-11	10.699		0.0361112	[0.026-0.047] unit decrease	NR [16366144] (imputed)	N
17	rs61789561	3	135956305	rs684773	2023-05-31	36764567	Davyson E	2023-02-09	Biol Psychiatry	www.ncbi.nlm.nih.gov/pubmed/36764567	Metabolomic Investigation of Major Depressive Disorder Identifies a Potentially Causal Association With Polyunsaturated Fatty Acids.	Triglycerides in LDL (UKB data field 23409)	88329 European ancestry individuals	NA	3q22.3		MSL2 - PCCB	ENSG00000174579	ENSG00000114054		40222	12877	rs684773-A	rs684773	0	684773	regulatory_region_variant	1	0.232047	1e-17	17		0.047021	[0.036-0.058] unit decrease	NR [16366144] (imputed)	N
17	rs61789561	3	135956305	rs684773	2023-05-31	36764567	Davyson E	2023-02-09	Biol Psychiatry	www.ncbi.nlm.nih.gov/pubmed/36764567	Metabolomic Investigation of Major Depressive Disorder Identifies a Potentially Causal Association With Polyunsaturated Fatty Acids.	Cholesterol in large VLDL (UKB data field 23498)	88329 European ancestry individuals	NA	3q22.3		MSL2 - PCCB	ENSG00000174579	ENSG00000114054		40222	12877	rs684773-A	rs684773	0	684773	regulatory_region_variant	1	0.232047	1e-11	11		0.0372129	[0.026-0.048] unit decrease	NR [16366144] (imputed)	N
17	rs61789561	3	135956305	rs684773	2023-05-31	36764567	Davyson E	2023-02-09	Biol Psychiatry	www.ncbi.nlm.nih.gov/pubmed/36764567	Metabolomic Investigation of Major Depressive Disorder Identifies a Potentially Causal Association With Polyunsaturated Fatty Acids.	Phospholipids in large VLDL (UKB data field 23497)	88329 European ancestry individuals	NA	3q22.3		MSL2 - PCCB	ENSG00000174579	ENSG00000114054		40222	12877	rs684773-A	rs684773	0	684773	regulatory_region_variant	1	0.232047	4e-12	11.3979		0.0376909	[0.027-0.048] unit decrease	NR [16366144] (imputed)	N
17	rs61789561	3	135956305	rs684773	2023-05-31	36764567	Davyson E	2023-02-09	Biol Psychiatry	www.ncbi.nlm.nih.gov/pubmed/36764567	Metabolomic Investigation of Major Depressive Disorder Identifies a Potentially Causal Association With Polyunsaturated Fatty Acids.	Free cholesterol to total lipids in large LDL percentage (UKB data field 23617)	88329 European ancestry individuals	NA	3q22.3		MSL2 - PCCB	ENSG00000174579	ENSG00000114054		40222	12877	rs684773-A	rs684773	0	684773	regulatory_region_variant	1	0.232047	7e-13	12.1549		0.0384861	[0.028-0.049] unit increase	NR [16366144] (imputed)	N
17	rs61789561	3	135956305	rs684773	2023-05-31	36764567	Davyson E	2023-02-09	Biol Psychiatry	www.ncbi.nlm.nih.gov/pubmed/36764567	Metabolomic Investigation of Major Depressive Disorder Identifies a Potentially Causal Association With Polyunsaturated Fatty Acids.	Cholesterol to total lipids in IDL percentage (UKB data field 23610)	88329 European ancestry individuals	NA	3q22.3		MSL2 - PCCB	ENSG00000174579	ENSG00000114054		40222	12877	rs684773-A	rs684773	0	684773	regulatory_region_variant	1	0.232047	4e-22	21.3979		0.0528532	[0.042-0.064] unit increase	NR [16366144] (imputed)	N
17	rs61789561	3	135956305	rs684773	2023-05-31	36764567	Davyson E	2023-02-09	Biol Psychiatry	www.ncbi.nlm.nih.gov/pubmed/36764567	Metabolomic Investigation of Major Depressive Disorder Identifies a Potentially Causal Association With Polyunsaturated Fatty Acids.	Cholesteryl esters to total lipids in IDL percentage (UKB data field 23611)	88329 European ancestry individuals	NA	3q22.3		MSL2 - PCCB	ENSG00000174579	ENSG00000114054		40222	12877	rs684773-A	rs684773	0	684773	regulatory_region_variant	1	0.232047	8e-22	21.0969		0.0524281	[0.042-0.063] unit increase	NR [16366144] (imputed)	N
17	rs61789561	3	135956305	rs684773	2023-05-31	36764567	Davyson E	2023-02-09	Biol Psychiatry	www.ncbi.nlm.nih.gov/pubmed/36764567	Metabolomic Investigation of Major Depressive Disorder Identifies a Potentially Causal Association With Polyunsaturated Fatty Acids.	Triglycerides in small HDL (UKB data field 23578)	88329 European ancestry individuals	NA	3q22.3		MSL2 - PCCB	ENSG00000174579	ENSG00000114054		40222	12877	rs684773-A	rs684773	0	684773	regulatory_region_variant	1	0.232047	8e-12	11.0969		0.0372838	[0.027-0.048] unit decrease	NR [16366144] (imputed)	N
17	rs61789561	3	135956305	rs684773	2023-05-31	36764567	Davyson E	2023-02-09	Biol Psychiatry	www.ncbi.nlm.nih.gov/pubmed/36764567	Metabolomic Investigation of Major Depressive Disorder Identifies a Potentially Causal Association With Polyunsaturated Fatty Acids.	Free cholesterol to total lipids in small LDL percentage (UKB data field 23627)	88329 European ancestry individuals	NA	3q22.3		MSL2 - PCCB	ENSG00000174579	ENSG00000114054		40222	12877	rs684773-A	rs684773	0	684773	regulatory_region_variant	1	0.232047	2e-15	14.699		0.0430476	[0.032-0.054] unit increase	NR [16366144] (imputed)	N
17	rs61789561	3	135961031	rs534944	2022-04-27	35213538	Richardson TG	2022-02-25	PLoS Biol	www.ncbi.nlm.nih.gov/pubmed/35213538	Characterising metabolomic signatures of lipid-modifying therapies through drug target mendelian randomisation.	Cholesteryl esters to total lipids ratio in small HDL	115082 European ancestry individuals	NA	3q22.3		MSL2 - PCCB	ENSG00000174579	ENSG00000114054		44948	8151	rs534944-T	rs534944	0	534944	intergenic_variant	1	0.232728	1e-18	18		0.0421402	[0.033-0.052] unit increase	NR [11722792] (imputed)	N
17	rs61789561	3	135965888	rs523118	2022-04-27	35213538	Richardson TG	2022-02-25	PLoS Biol	www.ncbi.nlm.nih.gov/pubmed/35213538	Characterising metabolomic signatures of lipid-modifying therapies through drug target mendelian randomisation.	Triglyceride levels in LDL	115082 European ancestry individuals	NA	3q22.3		MSL2 - PCCB	ENSG00000174579	ENSG00000114054		49805	3294	rs523118-T	rs523118	0	523118	upstream_gene_variant	1	0.232968	2e-19	18.699		0.0431819	[0.034-0.053] unit decrease	NR [11722792] (imputed)	N
17	rs61789561	3	135965888	rs523118	2022-04-27	35213538	Richardson TG	2022-02-25	PLoS Biol	www.ncbi.nlm.nih.gov/pubmed/35213538	Characterising metabolomic signatures of lipid-modifying therapies through drug target mendelian randomisation.	Triglyceride levels in IDL	115082 European ancestry individuals	NA	3q22.3		MSL2 - PCCB	ENSG00000174579	ENSG00000114054		49805	3294	rs523118-T	rs523118	0	523118	upstream_gene_variant	1	0.232968	1e-25	25		0.0500566	[0.041-0.059] unit decrease	NR [11722792] (imputed)	N
17	rs61789561	3	135965888	rs523118	2022-04-27	35213538	Richardson TG	2022-02-25	PLoS Biol	www.ncbi.nlm.nih.gov/pubmed/35213538	Characterising metabolomic signatures of lipid-modifying therapies through drug target mendelian randomisation.	Triglyceride levels in large HDL	115082 European ancestry individuals	NA	3q22.3		MSL2 - PCCB	ENSG00000174579	ENSG00000114054		49805	3294	rs523118-T	rs523118	0	523118	upstream_gene_variant	1	0.232968	2e-08	7.69897		0.0262916	[0.017-0.035] unit decrease	NR [11722792] (imputed)	N
17	rs61789561	3	135965888	rs523118	2022-04-27	35213538	Richardson TG	2022-02-25	PLoS Biol	www.ncbi.nlm.nih.gov/pubmed/35213538	Characterising metabolomic signatures of lipid-modifying therapies through drug target mendelian randomisation.	Triglyceride levels in large LDL	115082 European ancestry individuals	NA	3q22.3		MSL2 - PCCB	ENSG00000174579	ENSG00000114054		49805	3294	rs523118-T	rs523118	0	523118	upstream_gene_variant	1	0.232968	5e-20	19.301		0.0439174	[0.035-0.053] unit decrease	NR [11722792] (imputed)	N
17	rs61789561	3	135965888	rs523118	2022-04-27	35213538	Richardson TG	2022-02-25	PLoS Biol	www.ncbi.nlm.nih.gov/pubmed/35213538	Characterising metabolomic signatures of lipid-modifying therapies through drug target mendelian randomisation.	Triglyceride levels in medium LDL	115082 European ancestry individuals	NA	3q22.3		MSL2 - PCCB	ENSG00000174579	ENSG00000114054		49805	3294	rs523118-T	rs523118	0	523118	upstream_gene_variant	1	0.232968	3e-17	16.5229		0.0402924	[0.031-0.05] unit decrease	NR [11722792] (imputed)	N
17	rs61789561	3	135965888	rs523118	2022-04-27	35213538	Richardson TG	2022-02-25	PLoS Biol	www.ncbi.nlm.nih.gov/pubmed/35213538	Characterising metabolomic signatures of lipid-modifying therapies through drug target mendelian randomisation.	Triglyceride levels in very large HDL	115082 European ancestry individuals	NA	3q22.3		MSL2 - PCCB	ENSG00000174579	ENSG00000114054		49805	3294	rs523118-T	rs523118	0	523118	upstream_gene_variant	1	0.232968	2e-18	17.699		0.041682	[0.032-0.051] unit decrease	NR [11722792] (imputed)	N
17	rs61789561	3	135965888	rs523118	2022-11-17	34887591	Graham SE	2021-12-09	Nature	www.ncbi.nlm.nih.gov/pubmed/34887591	The power of genetic diversity in genome-wide association studies of lipids.	Low density lipoprotein cholesterol levels	1320016 European ancestry individuals	NA	3q22.3		MSL2 - PCCB	ENSG00000174579	ENSG00000114054		49805	3294	rs523118-G	rs523118	0	523118	upstream_gene_variant	1	0.788573	2e-12	11.699		0.0144134	[0.011-0.018] unit increase	NR [52000000] (imputed)	N
17	rs9759024	3	135969755	rs548288	2017-06-01	28107422	de Vries PS	2017-01-20	PLoS One	www.ncbi.nlm.nih.gov/pubmed/28107422	Comparison of HapMap and 1000 Genomes Reference Panels in a Large-Scale Genome-Wide Association Study.	Fibrinogen levels	91953 European ancestry individuals (imputed to HapMap)		3q22.3	PCCB	PCCB			ENSG00000114054	NA	NA	rs548288-?	rs548288	0	548288	intron_variant	0	NR	7e-21	20.1549		0.0113	unit increase	Affymetrix. Illumina [2749429] (imputed)	N
17	rs9759024	3	135969755	rs548288	2022-07-20	35285134	Temprano-Sagrera G	2022-03-14	J Thromb Haemost	www.ncbi.nlm.nih.gov/pubmed/35285134	Multi-phenotype analyses of hemostatic traits with cardiovascular events reveal novel genetic associations.	Fibrinogen levels or plasminogen activator inhibitor 1 levels (pleiotropy)	120246 European ancestry individuals with fibrinogen measurements 19599 European ancestry individuals with PAI1 measurements	NA	3q22.3		PCCB			ENSG00000114054	NA	NA	rs548288-?	rs548288	0	548288	intron_variant	0	NR	2e-28	27.699		NA		NR [NR]	N
17	rs9759024	3	135977040	rs632016	2022-07-20	35285134	Temprano-Sagrera G	2022-03-14	J Thromb Haemost	www.ncbi.nlm.nih.gov/pubmed/35285134	Multi-phenotype analyses of hemostatic traits with cardiovascular events reveal novel genetic associations.	Venous thromboembolism or fibrinogen levels (pleiotropy)	120246 European ancestry individuals with measurements 30234 European or African American VTE cases 172122 European or African American VTE controls	NA	3q22.3		PCCB			ENSG00000114054	NA	NA	rs632016-?	rs632016	0	632016	intron_variant	0	NR	8e-28	27.0969		NA		NR [NR]	N
17	rs9759024	3	135989292	rs576771	2022-07-20	35285134	Temprano-Sagrera G	2022-03-14	J Thromb Haemost	www.ncbi.nlm.nih.gov/pubmed/35285134	Multi-phenotype analyses of hemostatic traits with cardiovascular events reveal novel genetic associations.	Fibrinogen levels or tissue plasminogen activator levels (pleiotropy)	120246 European ancestry individuals with fibrinogen measurements 26929 European ancestry individuals with tPA measurements	NA	3q22.3		PCCB			ENSG00000114054	NA	NA	rs576771-?	rs576771	0	576771	intron_variant	0	NR	7e-30	29.1549		NA		NR [NR]	N
17	rs61789561	3	136002809	rs3821445	2022-12-12	36376304	Koskeridis F	2022-11-14	Nat Commun	www.ncbi.nlm.nih.gov/pubmed/36376304	Pleiotropic genetic architecture and novel loci for C-reactive protein levels.	High-density lipoprotein levels (MTAG)	361194 European ancestry individuals	NA	3q22.3		PCCB			ENSG00000114054	NA	NA	rs3821445-T	rs3821445	0	3821445	intron_variant	0	NR	2e-13	12.699		0.02379	[0.017-0.03] unit decrease	NR [6206408] (imputed)	N
17	rs9759024	3	136005792	rs7653249	2020-07-09	32154731	Ripatti P	2020-03-10	Circ Genom Precis Med	www.ncbi.nlm.nih.gov/pubmed/32154731	Polygenic Hyperlipidemias and Coronary Artery Disease Risk.	Triglyceride levels	324694 British ancestry individuals	NA	3q22.3	PCCB	PCCB			ENSG00000114054	NA	NA	rs7653249-?	rs7653249	0	7653249	intron_variant	0	NR	1e-22	22		0.0296	[0.024-0.035] unit decrease	Affymetrix [5701386] (imputed)	N
17	rs9759024	3	136005792	rs7653249	2022-07-25	35654975	Vujkovic M	2022-06-02	Nat Genet	www.ncbi.nlm.nih.gov/pubmed/35654975	A multiancestry genome-wide association study of unexplained chronic ALT elevation as a proxy for nonalcoholic fatty liver disease with histological and radiological validation.	Chronic elevation of alanine aminotransferase (cALT) levels	95472 European ancestry cases 68725 European ancestry controls 23977 African American cases 13387 African American controls 7650 Hispanic cases 7468 Hispanic controls 1088 Asian ancestry cases 828 Asian ancestry controls	NA	3q22.3		PCCB			ENSG00000114054	NA	NA	rs7653249-C	rs7653249	0	7653249	intron_variant	0	0.229	4e-22	21.3979		0.076	[0.06-0.092] unit decrease	NR [NR] (imputed)	N
17	rs9759024	3	136005792	rs7653249	2023-01-17	36269708	Selvaraj MS	2022-10-21	PLoS One	www.ncbi.nlm.nih.gov/pubmed/36269708	Genome-wide discovery for diabetes-dependent triglycerides-associated loci.	Triglyceride levels in non-type 2 diabetes	402944 European ancestry individuals	NA	3q22.3		PCCB			ENSG00000114054	NA	NA	rs7653249-?	rs7653249	0	7653249	intron_variant	0	NR	2e-31	30.699		NA		Affymetrix [NR] (imputed)	N
17	rs9759024	3	136006576	rs1279840	2022-12-12	36376304	Koskeridis F	2022-11-14	Nat Commun	www.ncbi.nlm.nih.gov/pubmed/36376304	Pleiotropic genetic architecture and novel loci for C-reactive protein levels.	Triglyceride levels (MTAG)	361194 European ancestry individuals	NA	3q22.3		PCCB			ENSG00000114054	NA	NA	rs1279840-T	rs1279840	0	1279840	intron_variant	0	NR	5e-20	19.301		0.0262	[0.021-0.032] unit decrease	NR [6206408] (imputed)	N
17	rs9759024	3	136006984	rs1279425	2022-07-20	35285134	Temprano-Sagrera G	2022-03-14	J Thromb Haemost	www.ncbi.nlm.nih.gov/pubmed/35285134	Multi-phenotype analyses of hemostatic traits with cardiovascular events reveal novel genetic associations.	Fibrinogen levels or factor VII levels or factor XI levels or tissue plasminogen activator levels (pleiotropy)	120246 European ancestry individuals with fibrinogen measurements 27495 European or African American individuals with factor VII measurements 16169 European ancestry individuals with factor XI measurements 26929 European ancestry individuals with tPA measurements	NA	3q22.3		PCCB			ENSG00000114054	NA	NA	rs1279425-?	rs1279425	0	1279425	intron_variant	0	NR	6e-30	29.2218		NA		NR [NR]	N
17	rs34511849	3	136020454	rs71336055	2022-04-27	35213538	Richardson TG	2022-02-25	PLoS Biol	www.ncbi.nlm.nih.gov/pubmed/35213538	Characterising metabolomic signatures of lipid-modifying therapies through drug target mendelian randomisation.	HDL cholesterol levels	115082 European ancestry individuals	NA	3q22.3		PCCB			ENSG00000114054	NA	NA	rs71336055-C	rs71336055	0	71336055	intron_variant	0	0.880275	3e-09	8.52288		0.0336677	[0.023-0.045] unit decrease	NR [11722792] (imputed)	N
17	rs9759024	3	136020541	rs1711171	2018-07-28	29403010	Kanai M	2018-02-05	Nat Genet	www.ncbi.nlm.nih.gov/pubmed/29403010	Genetic analysis of quantitative traits in the Japanese population links cell types to complex human diseases.	Total bilirubin levels	110207 Japanese ancestry individuals	NA	3q22.3	PCCB	PCCB			ENSG00000114054	NA	NA	rs1711171-?	rs1711171	0	1711171	intron_variant	0	NR	2e-16	15.699		0.04514	[0.034-0.056] unit decrease novel	Illumina [6108953] (imputed)	N
17	rs9759024	3	136020541	rs1711171	2022-08-30	32193382	Cole JB	2020-03-19	Nat Commun	www.ncbi.nlm.nih.gov/pubmed/32193382	Comprehensive genomic analysis of dietary habits in UK Biobank identifies hundreds of genetic associations.	Lamb or mutton consumption (UKB data field 1379)	446443 European ancestry individuals	NA	3q22.3		PCCB			ENSG00000114054	NA	NA	rs1711171-T	rs1711171	0	1711171	intron_variant	0	0.250198	1e-08	8		0.0137761	[0.009-0.0186] unit decrease	NR [NR] (imputed)	N
17	rs9759024	3	136020541	rs1711171	2022-11-17	34887591	Graham SE	2021-12-09	Nature	www.ncbi.nlm.nih.gov/pubmed/34887591	The power of genetic diversity in genome-wide association studies of lipids.	Low density lipoprotein cholesterol levels	40963 South Asian ancestry individuals 48057 Hispanic individuals 99432 Admixed African or African ancestry individuals 146492 East Asian ancestry individuals 1320016 European ancestry individuals	NA	3q22.3		PCCB			ENSG00000114054	NA	NA	rs1711171-?	rs1711171	0	1711171	intron_variant	0	NR	7e-12	11.1549		NA		NR [52000000] (imputed)	N
17	rs9759024	3	136047977	rs483465	2016-07-08	25961943	Surakka I	2015-05-11	Nat Genet	www.ncbi.nlm.nih.gov/pubmed/25961943	The impact of low-frequency and rare variants on lipid levels.	HDL cholesterol	up to 62166 European ancestry individuals	NA	3q22.3	MSL2L1	PCCB			ENSG00000114054	NA	NA	rs483465-A	rs483465	0	483465	intron_variant	0	0.21	4e-10	9.39794		0.045	[0.031-0.059] mmol/l increase	Affymetrix. Illumina. Perlegen [up to 9657952] (imputed)	N
17	rs9759024	3	136047977	rs483465	2019-02-14	29507422	Hoffmann TJ	2018-03-05	Nat Genet	www.ncbi.nlm.nih.gov/pubmed/29507422	A large electronic-health-record-based genome-wide study of serum lipids.	Triglycerides	76627 European ancestry individuals 7795 Hispanic individuals 6855 East Asian ancestry individuals 2958 African American individuals 439 South Asian ancestry individuals	NA	3q22.3	NR	PCCB			ENSG00000114054	NA	NA	rs483465-A	rs483465	0	483465	intron_variant	0	0.252	4e-06	5.39794	(EA)	0.022	unit decrease	Affymetrix [at least 7091467] (imputed)	N
17	rs9759024	3	136047977	rs483465	2019-02-14	29507422	Hoffmann TJ	2018-03-05	Nat Genet	www.ncbi.nlm.nih.gov/pubmed/29507422	A large electronic-health-record-based genome-wide study of serum lipids.	Triglycerides	76627 European ancestry individuals 7795 Hispanic individuals 6855 East Asian ancestry individuals 2958 African American individuals 439 South Asian ancestry individuals	NA	3q22.3	NR	PCCB			ENSG00000114054	NA	NA	rs483465-A	rs483465	0	483465	intron_variant	0	NR	8e-06	5.09691		0.019	unit decrease	Affymetrix [at least 7091467] (imputed)	N
17	rs9759024	3	136067778	rs696516	2022-02-22	35047847	Miao Z	2021-08-24	HGG Adv	www.ncbi.nlm.nih.gov/pubmed/35047847	Identification of 90 NAFLD GWAS loci and establishment of NAFLD PRS and causal role of NAFLD in coronary artery disease.	Nonalcoholic fatty liver disease (imputed)	28396 European ancestry cases 108652 European ancestry controls	NA	3q22.3		STAG1			ENSG00000118007	NA	NA	rs696516-?	rs696516	0	696516	non_coding_transcript_exon_variant	0	NR	4e-08	7.39794		0.00565377	[0.0036-0.0077] unit decrease	NR [NR]	N
17	rs9759024	3	136067778	rs696516	2020-12-14	32042192	Ruth KS	2020-02-10	Nat Med	www.ncbi.nlm.nih.gov/pubmed/32042192	Using human genetics to understand the disease impacts of testosterone in men and women.	Total testosterone levels	425097 European ancestry individuals	NA	3q22.3	NR	STAG1			ENSG00000118007	NA	NA	rs696516-G	rs696516	0	696516	non_coding_transcript_exon_variant	0	0.2656	1e-09	9		0.00845398	[0.0056-0.0113] unit increase	Affymetrix [16578495] (imputed)	N
17	rs9759024	3	136069472	rs667920	2020-09-14	32541925	Vujkovic M	2020-06-15	Nat Genet	www.ncbi.nlm.nih.gov/pubmed/32541925	Discovery of 318 new risk loci for type 2 diabetes and related vascular outcomes among 1.4 million participants in a multi-ancestry meta-analysis.	Type 2 diabetes	148726 European ancestry cases 24646 African American cases 8616 Hispanic cases 46511 Asian ancestry cases 965732 European ancestry controls 31446 African American controls 11829 Hispanic controls 169776 Asian ancestry controls	NA	3q22.3	NR	STAG1			ENSG00000118007	NA	NA	rs667920-G	rs667920	0	667920	intron_variant	0	0.2332	6e-13	12.2218		0.0324	[0.024-0.041] unit decrease	Affymetrix. Illumina [at least 945603] (imputed)	N
17	rs9759024	3	136069472	rs667920	2018-01-29	29212778	van der Harst P	2017-12-06	Circ Res	www.ncbi.nlm.nih.gov/pubmed/29212778	Identification of 64 Novel Genetic Loci Provides an Expanded View on the Genetic Architecture of Coronary Artery Disease.	Coronary artery disease	up to 122733 cases up to 424528 controls	NA	3q22.3	STAG1	STAG1			ENSG00000118007	NA	NA	rs667920-T	rs667920	0	667920	intron_variant	0	0.7751	6e-15	14.2218		0.0489	[0.037-0.061] unit increase	Affymetrix [at least 7947838] (imputed)	N
17	rs9759024	3	136080537	rs1711161	2020-01-07	31719535	Noordam R	2019-11-12	Nat Commun	www.ncbi.nlm.nih.gov/pubmed/31719535	Multi-ancestry sleep-by-SNV interaction analysis in 126.926 individuals reveals lipid loci stratified by sleep duration.	Triglyceride levels x long total sleep time interaction (2df test)	at least 2926 African American long sleepers 364 Chinese ancestry long sleepers 112 Asian ancestry long sleepers at least 7664 European ancestry long sleepers 1038 Hispanic/Latino long sleepers up to 11906 African American controls 1449 Chinese ancestry controls 454 Asian ancestry controls at least 31986 European ancestry controls 4091 Hispanic/Latino controls	at least 217 African American long sleepers. 317 East Asian ancestry long sleepers. up to 5.171 European ancestry long sleepers. 2.515 Hispanic long sleepers. at least 928 African American controls. 1.301 East Asian ancestry controls. up to 20.961 European ancestry controls. 10.064 Hispanic controls	3q22.3	PCCB	STAG1			ENSG00000118007	NA	NA	rs1711161-?	rs1711161	0	1711161	intron_variant	0	NR	7e-11	10.1549		0.01078	[0.0064-0.0151] unit increase	Affymetrix. Illumina [up to 2533153] (imputed)	N
17	rs9759024	3	136080537	rs1711161	2022-12-14	36477530	Saunders GRB	2022-12-07	Nature	www.ncbi.nlm.nih.gov/pubmed/36477530	Genetic diversity fuels gene discovery for tobacco and alcohol use.	Smoking cessation	1147272 European ancestry individuals	NA	3q22.3		STAG1			ENSG00000118007	NA	NA	rs1711161-T	rs1711161	0	1711161	intron_variant	0	0.741	1e-09	9		0.00914	[0.0062-0.0121] unit increase	NR [NR] (imputed)	N
17	rs9759024	3	136103267	rs655720	2020-01-07	31719535	Noordam R	2019-11-12	Nat Commun	www.ncbi.nlm.nih.gov/pubmed/31719535	Multi-ancestry sleep-by-SNV interaction analysis in 126.926 individuals reveals lipid loci stratified by sleep duration.	HDL cholesterol levels x long total sleep time interaction (2df test)	2933 African American long sleepers 364 Chinese ancestry long sleepers 112 Asian ancestry long sleepers up to 7870 European ancestry long sleepers 1038 Hispanic/Latino long sleepers up to 11975 African American controls 1449 Chinese ancestry controls 454 Asian ancestry controls at least 32171 European ancestry controls 4091 Hispanic/Latino controls	at least 217 African American long sleepers. 616 East Asian ancestry long sleepers. up to 9.486 European ancestry long sleepers. 2.515 Hispanic long sleepers. at least 929 African American controls. 2.517 East Asian ancestry controls. up to 38.126 European ancestry controls. 10.063 Hispanic controls	3q22.3	PCCB	STAG1			ENSG00000118007	NA	NA	rs655720-?	rs655720	0	655720	intron_variant	0	NR	2e-14	13.699		0.006354	[0.0044-0.0083] unit decrease	Affymetrix. Illumina [up to 2533153] (imputed)	N
17	rs9759024	3	136103267	rs655720	2018-01-29	29212778	van der Harst P	2017-12-06	Circ Res	www.ncbi.nlm.nih.gov/pubmed/29212778	Identification of 64 Novel Genetic Loci Provides an Expanded View on the Genetic Architecture of Coronary Artery Disease.	Coronary artery disease	34541 cases 261984 controls	88.192 cases. 162.544 controls	3q22.3	STAG1	STAG1			ENSG00000118007	NA	NA	rs655720-T	rs655720	0	655720	intron_variant	0	0.72	8e-12	11.0969		0.049	[0.035-0.063] unit increase	Affymetrix [7947838] (imputed)	N
17	rs9759024	3	136103267	rs655720	2022-04-27	35213538	Richardson TG	2022-02-25	PLoS Biol	www.ncbi.nlm.nih.gov/pubmed/35213538	Characterising metabolomic signatures of lipid-modifying therapies through drug target mendelian randomisation.	Ratio of polyunsaturated fatty acids to monounsaturated fatty acids	115006 European ancestry individuals	NA	3q22.3		STAG1			ENSG00000118007	NA	NA	rs655720-C	rs655720	0	655720	intron_variant	0	0.281183	1e-11	11		0.0299513	[0.021-0.039] unit increase	NR [11722792] (imputed)	N
17	rs9759024	3	136103267	rs655720	2022-04-27	35213538	Richardson TG	2022-02-25	PLoS Biol	www.ncbi.nlm.nih.gov/pubmed/35213538	Characterising metabolomic signatures of lipid-modifying therapies through drug target mendelian randomisation.	Ratio of polyunsaturated fatty acids to total fatty acids	115006 European ancestry individuals	NA	3q22.3		STAG1			ENSG00000118007	NA	NA	rs655720-C	rs655720	0	655720	intron_variant	0	0.281183	2e-10	9.69897		0.0282098	[0.02-0.037] unit increase	NR [11722792] (imputed)	N
17	rs9759024	3	136111917	rs1145106	2023-03-08	36653479	Kiiskinen T	2023-01-18	Nat Med	www.ncbi.nlm.nih.gov/pubmed/36653479	Genetic predictors of lifelong medication-use patterns in cardiometabolic diseases.	Medication use for hyperlipidemia (number of purchases)	567671 European ancestry individuals	NA	3q22.3		STAG1			ENSG00000118007	NA	NA	rs1145106-?	rs1145106	0	1145106	intron_variant	0	NR	1e-15	15		0.011736	[0.0089-0.0146] unit increase	Affymetrix. Illumina [NR] (imputed)	N
17	rs9759024	3	136121600	rs28478252	2020-07-14	32154731	Ripatti P	2020-03-10	Circ Genom Precis Med	www.ncbi.nlm.nih.gov/pubmed/32154731	Polygenic Hyperlipidemias and Coronary Artery Disease Risk.	Low density lipoprotein cholesterol levels	324708 British ancestry individuals	NA	3q22.3	STAG1	STAG1			ENSG00000118007	NA	NA	rs28478252-?	rs28478252	0	28478252	intron_variant	0	NR	4e-11	10.3979		0.0197	[0.014-0.025] unit decrease	Affymetrix [5701386] (imputed)	N
17	rs9759024	3	136121600	rs28478252	2022-04-27	35213538	Richardson TG	2022-02-25	PLoS Biol	www.ncbi.nlm.nih.gov/pubmed/35213538	Characterising metabolomic signatures of lipid-modifying therapies through drug target mendelian randomisation.	Triglycerides to total lipids ratio in large VLDL	115071 European ancestry individuals	NA	3q22.3		STAG1			ENSG00000118007	NA	NA	rs28478252-A	rs28478252	0	28478252	intron_variant	0	0.245026	1e-09	9		0.0289551	[0.02-0.038] unit increase	NR [11722792] (imputed)	N
17	rs61789561	3	136147771	rs9867368	2022-07-25	35654975	Vujkovic M	2022-06-02	Nat Genet	www.ncbi.nlm.nih.gov/pubmed/35654975	A multiancestry genome-wide association study of unexplained chronic ALT elevation as a proxy for nonalcoholic fatty liver disease with histological and radiological validation.	Chronic elevation of alanine aminotransferase (cALT) levels	95472 European ancestry cases 68725 European ancestry controls	NA	3q22.3		STAG1			ENSG00000118007	NA	NA	rs9867368-A	rs9867368	0	9867368	intron_variant	0	0.198	2e-17	16.699		0.078	[0.06-0.096] unit decrease	NR [NR] (imputed)	N
17	rs9759024	3	136194743	rs9854084	2023-05-31	36764567	Davyson E	2023-02-09	Biol Psychiatry	www.ncbi.nlm.nih.gov/pubmed/36764567	Metabolomic Investigation of Major Depressive Disorder Identifies a Potentially Causal Association With Polyunsaturated Fatty Acids.	Phospholipids to total lipids in large VLDL percentage (UKB data field 23589)	88321 European ancestry individuals	NA	3q22.3		STAG1			ENSG00000118007	NA	NA	rs9854084-A	rs9854084	0	9854084	intron_variant	0	0.259958	3e-14	13.5229		0.0400143	[0.03-0.05] unit decrease	NR [16366100] (imputed)	N
17	rs9759024	3	136196071	rs1394092	2022-04-27	35213538	Richardson TG	2022-02-25	PLoS Biol	www.ncbi.nlm.nih.gov/pubmed/35213538	Characterising metabolomic signatures of lipid-modifying therapies through drug target mendelian randomisation.	Monounsaturated fatty acid levels	115006 European ancestry individuals	NA	3q22.3		STAG1			ENSG00000118007	NA	NA	rs1394092-C	rs1394092	0	1394092	intron_variant	0	0.273296	2e-11	10.699		0.0308858	[0.022-0.04] unit decrease	NR [11722792] (imputed)	N
17	rs9759024	3	136196071	rs1394092	2023-05-31	36764567	Davyson E	2023-02-09	Biol Psychiatry	www.ncbi.nlm.nih.gov/pubmed/36764567	Metabolomic Investigation of Major Depressive Disorder Identifies a Potentially Causal Association With Polyunsaturated Fatty Acids.	Monounsaturated fatty acids levels (UKB data field 23447)	88268 European ancestry individuals	NA	3q22.3		STAG1			ENSG00000118007	NA	NA	rs1394092-C	rs1394092	0	1394092	intron_variant	0	0.272256	3e-10	9.52288		0.0332304	[0.023-0.044] unit decrease	NR [16366159] (imputed)	N
17	rs9759024	3	136218930	rs900048	2022-04-27	35213538	Richardson TG	2022-02-25	PLoS Biol	www.ncbi.nlm.nih.gov/pubmed/35213538	Characterising metabolomic signatures of lipid-modifying therapies through drug target mendelian randomisation.	Total fatty acid levels	115006 European ancestry individuals	NA	3q22.3		STAG1			ENSG00000118007	NA	NA	rs900048-C	rs900048	0	900048	non_coding_transcript_exon_variant	0	0.290497	3e-09	8.52288		0.0267285	[0.018-0.036] unit decrease	NR [11722792] (imputed)	N
17	rs9759024	3	136218930	rs900048	2022-04-27	35213538	Richardson TG	2022-02-25	PLoS Biol	www.ncbi.nlm.nih.gov/pubmed/35213538	Characterising metabolomic signatures of lipid-modifying therapies through drug target mendelian randomisation.	Saturated fatty acid levels	115006 European ancestry individuals	NA	3q22.3		STAG1			ENSG00000118007	NA	NA	rs900048-C	rs900048	0	900048	non_coding_transcript_exon_variant	0	0.290497	5e-09	8.30103		0.0263328	[0.018-0.035] unit decrease	NR [11722792] (imputed)	N
17	rs9759024	3	136224697	rs699165	2022-12-14	36477530	Saunders GRB	2022-12-07	Nature	www.ncbi.nlm.nih.gov/pubmed/36477530	Genetic diversity fuels gene discovery for tobacco and alcohol use.	Cigarettes smoked per day	618489 European ancestry individuals	NA	3q22.3		STAG1			ENSG00000118007	NA	NA	rs699165-G	rs699165	0	699165	intron_variant	0	0.748	1e-11	11		0.014	[0.0099-0.0181] unit increase	NR [NR] (imputed)	N
17	rs9759024	3	136224697	rs699165	2019-03-28	30643251	Liu M	2019-01-14	Nat Genet	www.ncbi.nlm.nih.gov/pubmed/30643251	Association studies of up to 1.2 million individuals yield new insights into the genetic etiology of tobacco and alcohol use.	Cigarettes smoked per day (MTAG)	up to 403928 European ancestry individuals	NA	3q22.3	NR	STAG1			ENSG00000118007	NA	NA	rs699165-G	rs699165	0	699165	intron_variant	0	0.745	1e-10	10		0.0161225	[0.011-0.021] unit increase	NR [9732723] (imputed)	N
17	rs9759024	3	136224697	rs699165	2019-03-28	30643251	Liu M	2019-01-14	Nat Genet	www.ncbi.nlm.nih.gov/pubmed/30643251	Association studies of up to 1.2 million individuals yield new insights into the genetic etiology of tobacco and alcohol use.	Smoking behaviour (cigarettes smoked per day)	up to 377334 European ancestry individuals	NA	3q22.3	NR	STAG1			ENSG00000118007	NA	NA	rs699165-G	rs699165	0	699165	intron_variant	0	0.745	8e-09	8.09691		0.0161187	[0.011-0.022] unit increase	NR [~ 10000000] (imputed)	N
17	rs9759024	3	136224697	rs699165	2022-12-14	36477530	Saunders GRB	2022-12-07	Nature	www.ncbi.nlm.nih.gov/pubmed/36477530	Genetic diversity fuels gene discovery for tobacco and alcohol use.	Cigarettes smoked per day	783784 European ancestry East Asian ancestry Hispanic or Latin American African ancestry individuals	NA	3q22.3		STAG1			ENSG00000118007	NA	NA	rs699165-G	rs699165	0	699165	intron_variant	0	0.759	3e-12	11.5229		0.013	[0.0093-0.0167] unit increase	NR [NR] (imputed)	N
17	rs9759024	3	136248087	rs1070232	2022-12-12	36376304	Koskeridis F	2022-11-14	Nat Commun	www.ncbi.nlm.nih.gov/pubmed/36376304	Pleiotropic genetic architecture and novel loci for C-reactive protein levels.	Cigarettes smoked per day (MTAG)	337334 European ancestry individuals	NA	3q22.3		STAG1			ENSG00000118007	NA	NA	rs1070232-T	rs1070232	0	1070232	intron_variant	0	NR	6e-12	11.2218		0.01929	[0.014-0.025] unit decrease	NR [6206408] (imputed)	N
17	rs9759024	3	136250364	rs1070227	2023-05-31	36764567	Davyson E	2023-02-09	Biol Psychiatry	www.ncbi.nlm.nih.gov/pubmed/36764567	Metabolomic Investigation of Major Depressive Disorder Identifies a Potentially Causal Association With Polyunsaturated Fatty Acids.	Triglycerides in medium HDL (UKB data field 23571)	88329 European ancestry individuals	NA	3q22.3		STAG1			ENSG00000118007	NA	NA	rs1070227-G	rs1070227	0	1070227	intron_variant	0	0.259939	9e-11	10.0458		0.0344606	[0.024-0.045] unit decrease	NR [16366144] (imputed)	N
17	rs9759024	3	136250364	rs1070227	2023-05-31	36764567	Davyson E	2023-02-09	Biol Psychiatry	www.ncbi.nlm.nih.gov/pubmed/36764567	Metabolomic Investigation of Major Depressive Disorder Identifies a Potentially Causal Association With Polyunsaturated Fatty Acids.	Total concentration of branched-chain amino acids (leucine + isoleucine + valine) (UKB data field 23464)	88303 European ancestry individuals	NA	3q22.3		STAG1			ENSG00000118007	NA	NA	rs1070227-G	rs1070227	0	1070227	intron_variant	0	0.259937	3e-10	9.52288		0.0326439	[0.023-0.043] unit decrease	NR [16366192] (imputed)	N
17	rs9759024	3	136255169	rs833752	2021-12-14	34594039	Sakaue S	2021-09-30	Nat Genet	www.ncbi.nlm.nih.gov/pubmed/34594039	A cross-population atlas of genetic associations for 220 human phenotypes.	Body mass index	359983 European ancestry individuals 163835 East Asian ancestry individuals	NA	3q22.3		STAG1			ENSG00000118007	NA	NA	rs833752-G	rs833752	0	833752	intron_variant	0	NR	2e-16	15.699		0.0184	[0.014-0.023] unit increase	Affymetrix. Illumina [20538802] (imputed)	N
17	rs9759024	3	136272246	rs7621025	2019-11-05	30239722	Pulit SL	2018-09-14	Hum Mol Genet	www.ncbi.nlm.nih.gov/pubmed/30239722	Meta-analysis of genome-wide association studies for body fat distribution in 694.649 individuals of European ancestry.	Body mass index	434794 European ancestry female individuals	NA	3q22.3	NA	STAG1			ENSG00000118007	NA	NA	rs7621025-T	rs7621025	0	7621025	intron_variant	0	0.2607	8e-24	23.0969		0.0187	[0.015-0.022] unit decrease	NR [~ 27400000] (imputed)	N
17	rs9759024	3	136272246	rs7621025	2019-11-05	30239722	Pulit SL	2018-09-14	Hum Mol Genet	www.ncbi.nlm.nih.gov/pubmed/30239722	Meta-analysis of genome-wide association studies for body fat distribution in 694.649 individuals of European ancestry.	Body mass index	806834 European ancestry individuals	NA	3q22.3	NA	STAG1			ENSG00000118007	NA	NA	rs7621025-T	rs7621025	0	7621025	intron_variant	0	0.2607	8e-24	23.0969		0.0187	[0.015-0.022] unit decrease	NR [~ 27400000] (imputed)	N
17	rs9759024	3	136272246	rs7621025	2017-02-25	27286809	Ligthart S	2016-06-10	BMC Genomics	www.ncbi.nlm.nih.gov/pubmed/27286809	Bivariate genome-wide association study identifies novel pleiotropic loci for lipids and inflammation.	C-reactive protein levels or HDL-cholesterol levels (pleiotropy)	65000 individuals (C-reactive protein) 99900 individuals (HDL-cholesterol)	NA	3q22.3	STAG1	STAG1			ENSG00000118007	NA	NA	rs7621025-T	rs7621025	0	7621025	intron_variant	0	NR	1e-09	9		NA		NR [2501543] (imputed)	N
17	rs9759024	3	136272246	rs7621025	2017-10-27	28892062	Akiyama M	2017-09-11	Nat Genet	www.ncbi.nlm.nih.gov/pubmed/28892062	Genome-wide association study identifies 112 new loci for body mass index in the Japanese population.	Body mass index	up to 72390 Japanese ancestry women up to 85894 Japanese ancestry men	up to 10.048 Japanese ancestry women. up to 5.098 Japanese ancestry men. up to 181.999 European ancestry women. up to 140.155 European ancestry controls	3q22.3	STAG1	STAG1			ENSG00000118007	NA	NA	rs7621025-C	rs7621025	0	7621025	intron_variant	0	0.73	2e-08	7.69897		0.016	[0.01-0.022] unit increase	Illumina [6108953] (imputed)	N
17	rs9759024	3	136272246	rs7621025	2018-09-28	30108127	Hoffmann TJ	2018-08-14	Genetics	www.ncbi.nlm.nih.gov/pubmed/30108127	A Large Multi-ethnic Genome-Wide Association Study of Adult Body Mass Index Identifies Novel Loci.	Body mass index	315347 European ancestry individuals 8322 Hispanic/Latino individuals 7290 East Asian ancestry individuals 3069 African American individuals 459 South Asian ancestry individuals	431.743 European ancestry individuals. 9.275 South Asian ancestry individuals. 8.261 African British individuals. 1.822 East Asian ancestry individuals. 7.620 individuals	3q22.3	NR	STAG1			ENSG00000118007	NA	NA	rs7621025-T	rs7621025	0	7621025	intron_variant	0	NR	2e-07	6.69897		0.015	[NR] unit decrease	Affymetrix [at least 28613428] (imputed)	N
17	rs9759024	3	136272246	rs7621025	2022-07-20	35285134	Temprano-Sagrera G	2022-03-14	J Thromb Haemost	www.ncbi.nlm.nih.gov/pubmed/35285134	Multi-phenotype analyses of hemostatic traits with cardiovascular events reveal novel genetic associations.	Coronary artery disease or plasminogen activator inhibitor 1 levels (pleiotropy)	172122 European South Asian or East Asian CAD cases 566864 European South Asian or East Asian CAD controls 19599 European ancestry individuals with measurements	NA	3q22.3		STAG1			ENSG00000118007	NA	NA	rs7621025-?	rs7621025	0	7621025	intron_variant	0	NR	1e-11	11		NA		NR [NR]	N
17	rs9759024	3	136272246	rs7621025	2022-07-20	35285134	Temprano-Sagrera G	2022-03-14	J Thromb Haemost	www.ncbi.nlm.nih.gov/pubmed/35285134	Multi-phenotype analyses of hemostatic traits with cardiovascular events reveal novel genetic associations.	Coronary artery disease or factor XI levels (pleiotropy)	172122 European South Asian or East Asian CAD cases 566864 European South Asian or East Asian CAD controls 16169 European ancestry individuals with measurements	NA	3q22.3		STAG1			ENSG00000118007	NA	NA	rs7621025-?	rs7621025	0	7621025	intron_variant	0	NR	1e-11	11		NA		NR [NR]	N
17	rs9759024	3	136272246	rs7621025	2022-07-20	35285134	Temprano-Sagrera G	2022-03-14	J Thromb Haemost	www.ncbi.nlm.nih.gov/pubmed/35285134	Multi-phenotype analyses of hemostatic traits with cardiovascular events reveal novel genetic associations.	Coronary artery disease or tissue plasminogen activator levels (pleiotropy)	172122 European South Asian or East Asian CAD cases 566864 European South Asian or East Asian CAD controls 26929 European ancestry individuals with measurements	NA	3q22.3		STAG1			ENSG00000118007	NA	NA	rs7621025-?	rs7621025	0	7621025	intron_variant	0	NR	7e-12	11.1549		NA		NR [NR]	N
17	rs9759024	3	136272246	rs7621025	2022-07-20	35285134	Temprano-Sagrera G	2022-03-14	J Thromb Haemost	www.ncbi.nlm.nih.gov/pubmed/35285134	Multi-phenotype analyses of hemostatic traits with cardiovascular events reveal novel genetic associations.	Coronary artery disease or factor VII levels (pleiotropy)	172122 European South Asian or East Asian CAD cases 566864 European South Asian or East Asian CAD controls 27495 European or African American individuals with measurements	NA	3q22.3		STAG1			ENSG00000118007	NA	NA	rs7621025-?	rs7621025	0	7621025	intron_variant	0	NR	1e-11	11		NA		NR [NR]	N
17	rs9759024	3	136272246	rs7621025	2022-07-20	35285134	Temprano-Sagrera G	2022-03-14	J Thromb Haemost	www.ncbi.nlm.nih.gov/pubmed/35285134	Multi-phenotype analyses of hemostatic traits with cardiovascular events reveal novel genetic associations.	Coronary artery disease or von Willebrand factor levels (pleiotropy)	172122 European South Asian or East Asian CAD cases 566864 European South Asian or East Asian CAD controls 46354 European African American or Hispanic individuals with measurements	NA	3q22.3		STAG1			ENSG00000118007	NA	NA	rs7621025-?	rs7621025	0	7621025	intron_variant	0	NR	1e-11	11		NA		NR [NR]	N
17	rs9759024	3	136272246	rs7621025	2022-07-20	35285134	Temprano-Sagrera G	2022-03-14	J Thromb Haemost	www.ncbi.nlm.nih.gov/pubmed/35285134	Multi-phenotype analyses of hemostatic traits with cardiovascular events reveal novel genetic associations.	Coronary artery disease or factor VIII levels (pleiotropy)	172122 European South Asian or East Asian CAD cases 566864 European South Asian or East Asian CAD controls 32610 European African American East Asian South Asian or Hispanic individuals with measurements	NA	3q22.3		STAG1			ENSG00000118007	NA	NA	rs7621025-?	rs7621025	0	7621025	intron_variant	0	NR	1e-11	11		NA		NR [NR]	N
17	rs34511849	3	136294757	rs13065626	2019-08-07	30104761	Zhou W	2018-08-13	Nat Genet	www.ncbi.nlm.nih.gov/pubmed/30104761	Efficiently controlling for case-control imbalance and sample relatedness in large-scale genetic association studies.	Coronary artery disease	31355 European ancestry cases 377103 European ancestry controls	NA	3q22.3	STAG1	STAG1			ENSG00000118007	NA	NA	rs13065626-G	rs13065626	0	13065626	intron_variant	0	0.137	2e-08	7.69897		NA		Affymetrix [28000000] (imputed)	N
17	rs9759024	3	136328268	rs1471741	2021-12-14	34594039	Sakaue S	2021-09-30	Nat Genet	www.ncbi.nlm.nih.gov/pubmed/34594039	A cross-population atlas of genetic associations for 220 human phenotypes.	Medication use (HMG CoA reductase inhibitors)	73475 European ancestry cases 216910 European ancestry controls 33295 East Asian ancestry cases 145431 East Asian ancestry controls	NA	3q22.3		STAG1. HMGN1P10			ENSG00000118007. ENSG00000244101	NA	NA	rs1471741-C	rs1471741	0	1471741	non_coding_transcript_exon_variant	0	NR	2e-10	9.69897		0.0409	[0.028-0.053] unit increase	Affymetrix. Illumina [15248280] (imputed)	N
17	rs9759024	3	136328270	rs1471740	2019-02-06	30595370	Kichaev G	2018-12-27	Am J Hum Genet	www.ncbi.nlm.nih.gov/pubmed/30595370	Leveraging Polygenic Functional Enrichment to Improve GWAS Power.	Body mass index	approximately 458000 European ancestry individuals	NA	3q22.3		STAG1. HMGN1P10			ENSG00000118007. ENSG00000244101	NA	NA	rs1471740-?	rs1471740	0	1471740	non_coding_transcript_exon_variant	0	NR	7e-18	17.1549		NA		NR [~ 8900000] (imputed)	N
17	rs9759024	3	136328270	rs1471740	2020-04-17	31669095	Zhu Z	2019-10-24	J Allergy Clin Immunol	www.ncbi.nlm.nih.gov/pubmed/31669095	Shared Genetic and Experimental Links between Obesity-Related Traits and Asthma Subtypes in UK Biobank.	Body mass index	457822 European ancestry individuals	NA	3q22.3	NR	STAG1. HMGN1P10			ENSG00000118007. ENSG00000244101	NA	NA	rs1471740-?	rs1471740	0	1471740	non_coding_transcript_exon_variant	0	NR	5e-18	17.301		NA		Affymetrix [~ 8270000] (imputed)	N
17	rs9759024	3	136328270	rs1471740	2021-10-18	33980691	Martin S	2021-05-12	Diabetes	www.ncbi.nlm.nih.gov/pubmed/33980691	Genetic evidence for different adiposity phenotypes and their opposing influence on ectopic fat and risk of cardiometabolic disease.	Alanine aminotransferase levels	429203 European ancestry individuals	NA	3q22.3		STAG1. HMGN1P10			ENSG00000118007. ENSG00000244101	NA	NA	rs1471740-C	rs1471740	0	1471740	non_coding_transcript_exon_variant	0	0.74	2e-27	26.699		0.025	U/L increase	NR [NR] (imputed)	N
17	rs9759024	3	136328270	rs1471740	2021-10-18	33980691	Martin S	2021-05-12	Diabetes	www.ncbi.nlm.nih.gov/pubmed/33980691	Genetic evidence for different adiposity phenotypes and their opposing influence on ectopic fat and risk of cardiometabolic disease.	Triglycerides	429011 European ancestry individuals	NA	3q22.3		STAG1. HMGN1P10			ENSG00000118007. ENSG00000244101	NA	NA	rs1471740-C	rs1471740	0	1471740	non_coding_transcript_exon_variant	0	0.74	5e-33	32.301		0.027	mmol/L increase	NR [NR] (imputed)	N
17	rs9759024	3	136328270	rs1471740	2021-10-18	33980691	Martin S	2021-05-12	Diabetes	www.ncbi.nlm.nih.gov/pubmed/33980691	Genetic evidence for different adiposity phenotypes and their opposing influence on ectopic fat and risk of cardiometabolic disease.	Sex hormone-binding globulin levels	389354 European ancestry individuals	NA	3q22.3		STAG1. HMGN1P10			ENSG00000118007. ENSG00000244101	NA	NA	rs1471740-C	rs1471740	0	1471740	non_coding_transcript_exon_variant	0	0.74	1e-140	140		0.053	nmol/L decrease	NR [NR] (imputed)	N
17	rs9759024	3	136328270	rs1471740	2021-10-18	33980691	Martin S	2021-05-12	Diabetes	www.ncbi.nlm.nih.gov/pubmed/33980691	Genetic evidence for different adiposity phenotypes and their opposing influence on ectopic fat and risk of cardiometabolic disease.	Metabolic biomarkers (multivariate analysis)	389354 European ancestry individuals	NA	3q22.3		STAG1. HMGN1P10			ENSG00000118007. ENSG00000244101	NA	NA	rs1471740-C	rs1471740	0	1471740	non_coding_transcript_exon_variant	0	0.74	4e-53	52.3979		NA		NR [NR] (imputed)	N
17	rs9759024	3	136328270	rs1471740	2021-10-18	33980691	Martin S	2021-05-12	Diabetes	www.ncbi.nlm.nih.gov/pubmed/33980691	Genetic evidence for different adiposity phenotypes and their opposing influence on ectopic fat and risk of cardiometabolic disease.	Body fat percentage	442278 European ancestry individuals	NA	3q22.3		STAG1. HMGN1P10			ENSG00000118007. ENSG00000244101	NA	NA	rs1471740-C	rs1471740	0	1471740	non_coding_transcript_exon_variant	0	0.74	4e-09	8.39794		0.01	% increase	NR [NR] (imputed)	N
17	rs9759024	3	136328270	rs1471740	2021-10-18	33980691	Martin S	2021-05-12	Diabetes	www.ncbi.nlm.nih.gov/pubmed/33980691	Genetic evidence for different adiposity phenotypes and their opposing influence on ectopic fat and risk of cardiometabolic disease.	High density lipoprotein cholesterol levels	392965 European ancestry individuals	NA	3q22.3		STAG1. HMGN1P10			ENSG00000118007. ENSG00000244101	NA	NA	rs1471740-C	rs1471740	0	1471740	non_coding_transcript_exon_variant	0	0.74	3e-25	24.5229		0.021	mmol/L decrease	NR [NR] (imputed)	N
17	rs9759024	3	136328270	rs1471740	2023-05-31	36764567	Davyson E	2023-02-09	Biol Psychiatry	www.ncbi.nlm.nih.gov/pubmed/36764567	Metabolomic Investigation of Major Depressive Disorder Identifies a Potentially Causal Association With Polyunsaturated Fatty Acids.	Free cholesterol in chylomicrons and extremely large VLDL (UKB data field 23486)	88329 European ancestry individuals	NA	3q22.3		STAG1. HMGN1P10			ENSG00000118007. ENSG00000244101	NA	NA	rs1471740-T	rs1471740	0	1471740	non_coding_transcript_exon_variant	0	0.258946	3e-12	11.5229		0.0365322	[0.026-0.047] unit decrease	NR [16366144] (imputed)	N
17	rs9759024	3	136328270	rs1471740	2023-05-31	36764567	Davyson E	2023-02-09	Biol Psychiatry	www.ncbi.nlm.nih.gov/pubmed/36764567	Metabolomic Investigation of Major Depressive Disorder Identifies a Potentially Causal Association With Polyunsaturated Fatty Acids.	Cholesterol in chylomicrons and extremely large VLDL (UKB data field 23484)	88329 European ancestry individuals	NA	3q22.3		STAG1. HMGN1P10			ENSG00000118007. ENSG00000244101	NA	NA	rs1471740-T	rs1471740	0	1471740	non_coding_transcript_exon_variant	0	0.258946	2e-13	12.699		0.0385662	[0.028-0.049] unit decrease	NR [16366144] (imputed)	N
17	rs9759024	3	136328270	rs1471740	2023-05-31	36764567	Davyson E	2023-02-09	Biol Psychiatry	www.ncbi.nlm.nih.gov/pubmed/36764567	Metabolomic Investigation of Major Depressive Disorder Identifies a Potentially Causal Association With Polyunsaturated Fatty Acids.	Cholesteryl esters in chylomicrons and extremely large VLDL (UKB data field 23485)	88329 European ancestry individuals	NA	3q22.3		STAG1. HMGN1P10			ENSG00000118007. ENSG00000244101	NA	NA	rs1471740-T	rs1471740	0	1471740	non_coding_transcript_exon_variant	0	0.258946	4e-14	13.3979		0.0397249	[0.029-0.05] unit decrease	NR [16366144] (imputed)	N
17	rs9759024	3	136328270	rs1471740	2022-04-27	35213538	Richardson TG	2022-02-25	PLoS Biol	www.ncbi.nlm.nih.gov/pubmed/35213538	Characterising metabolomic signatures of lipid-modifying therapies through drug target mendelian randomisation.	Total concentration of branched-chain amino acids (leucine + isoleucine + valine)	115051 European ancestry individuals	NA	3q22.3		STAG1. HMGN1P10			ENSG00000118007. ENSG00000244101	NA	NA	rs1471740-T	rs1471740	0	1471740	non_coding_transcript_exon_variant	0	0.259814	4e-09	8.39794		0.0269188	[0.018-0.036] unit decrease	NR [11722792] (imputed)	N
17	rs9759024	3	136402153	rs4456810	2022-07-20	35285134	Temprano-Sagrera G	2022-03-14	J Thromb Haemost	www.ncbi.nlm.nih.gov/pubmed/35285134	Multi-phenotype analyses of hemostatic traits with cardiovascular events reveal novel genetic associations.	Coronary artery disease or fibrinogen levels (pleiotropy)	172122 European South Asian or East Asian CAD cases 566864 European South Asian or East Asian CAD controls 120246 European ancestry individuals with measurements	NA	3q22.3		STAG1			ENSG00000118007	NA	NA	rs4456810-?	rs4456810	0	4456810	intron_variant	0	NR	3e-27	26.5229		NA		NR [NR]	N
17	rs9759024	3	136402153	rs4456810	2022-07-20	35285134	Temprano-Sagrera G	2022-03-14	J Thromb Haemost	www.ncbi.nlm.nih.gov/pubmed/35285134	Multi-phenotype analyses of hemostatic traits with cardiovascular events reveal novel genetic associations.	Fibrinogen levels or factor VII levels (pleiotropy)	120246 European ancestry individuals with fibrinogen measurements 27495 European or African American individuals with factor VII measurements	NA	3q22.3		STAG1			ENSG00000118007	NA	NA	rs4456810-?	rs4456810	0	4456810	intron_variant	0	NR	7e-24	23.1549		NA		NR [NR]	N
17	rs9759024	3	136402153	rs4456810	2022-07-20	35285134	Temprano-Sagrera G	2022-03-14	J Thromb Haemost	www.ncbi.nlm.nih.gov/pubmed/35285134	Multi-phenotype analyses of hemostatic traits with cardiovascular events reveal novel genetic associations.	Ischemic stroke or fibrinogen levels (pleiotropy)	120246 European ancestry individuals with measurements 60341 European African American East Asian South Asian mixed Asian or Latin American ischemic stroke cases 454450 European African American East Asian South Asian mixed Asian or Latin American ischemic stroke controls	NA	3q22.3		STAG1			ENSG00000118007	NA	NA	rs4456810-?	rs4456810	0	4456810	intron_variant	0	NR	3e-24	23.5229		NA		NR [NR]	N
17	rs9759024	3	136473673	rs1681818	2022-07-20	35285134	Temprano-Sagrera G	2022-03-14	J Thromb Haemost	www.ncbi.nlm.nih.gov/pubmed/35285134	Multi-phenotype analyses of hemostatic traits with cardiovascular events reveal novel genetic associations.	Fibrinogen levels or plasminogen activator inhibitor 1 levels (pleiotropy)	120246 European ancestry individuals with fibrinogen measurements 19599 European ancestry individuals with PAI1 measurements	NA	3q22.3		STAG1-DT			ENSG00000261758	NA	NA	rs1681818-?	rs1681818	0	1681818	non_coding_transcript_exon_variant	0	NR	8e-17	16.0969		NA		NR [NR]	N
17	rs9759024	3	136495041	rs7427111	2022-07-20	35285134	Temprano-Sagrera G	2022-03-14	J Thromb Haemost	www.ncbi.nlm.nih.gov/pubmed/35285134	Multi-phenotype analyses of hemostatic traits with cardiovascular events reveal novel genetic associations.	Venous thromboembolism or fibrinogen levels (pleiotropy)	120246 European ancestry individuals with measurements 30234 European or African American VTE cases 172122 European or African American VTE controls	NA	3q22.3		STAG1-DT - SLC35G2	ENSG00000261758	ENSG00000168917		20419	42448	rs7427111-?	rs7427111	0	7427111	upstream_gene_variant	1	NR	3e-17	16.5229		NA		NR [NR]	N
17	rs34511849	3	136505832	rs13075615	2019-09-23	31501611	Karlsson T	2019-09-09	Nat Med	www.ncbi.nlm.nih.gov/pubmed/31501611	Contribution of genetics to visceral adiposity and its relation to cardiovascular and metabolic disease.	Predicted visceral adipose tissue	325153 British ancestry individuals	NA	3q22.3	NR	STAG1-DT - SLC35G2	ENSG00000261758	ENSG00000168917		31210	31657	rs13075615-T	rs13075615	0	13075615	intron_variant	1	0.1491	4e-10	9.39794		0.021721	[0.015-0.029] unit decrease	Affymetrix [10549349] (imputed)	N
17	rs34511849	3	136505832	rs13075615	2022-07-20	35285134	Temprano-Sagrera G	2022-03-14	J Thromb Haemost	www.ncbi.nlm.nih.gov/pubmed/35285134	Multi-phenotype analyses of hemostatic traits with cardiovascular events reveal novel genetic associations.	Fibrinogen levels or tissue plasminogen activator levels (pleiotropy)	120246 European ancestry individuals with fibrinogen measurements 26929 European ancestry individuals with tPA measurements	NA	3q22.3		STAG1-DT - SLC35G2	ENSG00000261758	ENSG00000168917		31210	31657	rs13075615-?	rs13075615	0	13075615	intron_variant	1	NR	6e-12	11.2218		NA		NR [NR]	N
17	rs10804645	3	136515307	rs11717974	2022-04-27	35213538	Richardson TG	2022-02-25	PLoS Biol	www.ncbi.nlm.nih.gov/pubmed/35213538	Characterising metabolomic signatures of lipid-modifying therapies through drug target mendelian randomisation.	Triglyceride levels in large VLDL	115082 European ancestry individuals	NA	3q22.3		STAG1-DT - SLC35G2	ENSG00000261758	ENSG00000168917		40685	22182	rs11717974-T	rs11717974	0	11717974	intron_variant	1	0.229643	3e-10	9.52288		0.0300001	[0.021-0.039] unit decrease	NR [11722792] (imputed)	N
17	rs10804645	3	136515307	rs11717974	2022-04-27	35213538	Richardson TG	2022-02-25	PLoS Biol	www.ncbi.nlm.nih.gov/pubmed/35213538	Characterising metabolomic signatures of lipid-modifying therapies through drug target mendelian randomisation.	Triglyceride levels in medium VLDL	115082 European ancestry individuals	NA	3q22.3		STAG1-DT - SLC35G2	ENSG00000261758	ENSG00000168917		40685	22182	rs11717974-T	rs11717974	0	11717974	intron_variant	1	0.229643	5e-11	10.301		0.0314278	[0.022-0.041] unit decrease	NR [11722792] (imputed)	N
17	rs10804645	3	136523475	rs9835571	2020-09-21	32888493	Chen MH	2020-09-01	Cell	www.ncbi.nlm.nih.gov/pubmed/32888493	Trans-ethnic and Ancestry-Specific Blood-Cell Genetics in 746.667 Individuals from 5 Global Populations.	Lymphocyte count	524923 European ancestry individuals	NA	3q22.3	NR	STAG1-DT - SLC35G2	ENSG00000261758	ENSG00000168917		48853	14014	rs9835571-G	rs9835571	0	9835571	intron_variant	1	0.689834	3e-27	26.5229		0.022014	[0.018-0.026] SD unit increase	Affymetrix. Illumina [50265552] (imputed)	N
17	rs10804645	3	136523475	rs9835571	2021-12-14	34594039	Sakaue S	2021-09-30	Nat Genet	www.ncbi.nlm.nih.gov/pubmed/34594039	A cross-population atlas of genetic associations for 220 human phenotypes.	Lymphocyte count	349856 European ancestry individuals 95717 East Asian ancestry individuals	NA	3q22.3		STAG1-DT - SLC35G2	ENSG00000261758	ENSG00000168917		48853	14014	rs9835571-G	rs9835571	0	9835571	intron_variant	1	NR	7e-19	18.1549		0.0212	[0.016-0.026] unit increase	Affymetrix. Illumina [20531022] (imputed)	N
17	rs10804645	3	136523475	rs9835571	2021-12-14	34594039	Sakaue S	2021-09-30	Nat Genet	www.ncbi.nlm.nih.gov/pubmed/34594039	A cross-population atlas of genetic associations for 220 human phenotypes.	White blood cell count	350470 European ancestry individuals 154355 East Asian ancestry individuals	NA	3q22.3		STAG1-DT - SLC35G2	ENSG00000261758	ENSG00000168917		48853	14014	rs9835571-G	rs9835571	0	9835571	intron_variant	1	NR	5e-12	11.301		0.0159	[0.011-0.02] unit increase	Affymetrix. Illumina [20538670] (imputed)	N
17	rs10804645	3	136535024	rs2343681	2022-04-27	35213538	Richardson TG	2022-02-25	PLoS Biol	www.ncbi.nlm.nih.gov/pubmed/35213538	Characterising metabolomic signatures of lipid-modifying therapies through drug target mendelian randomisation.	Ratio of apolipoprotein B to apolipoprotein A1 levels	115082 European ancestry individuals	NA	3q22.3		STAG1-DT - SLC35G2	ENSG00000261758	ENSG00000168917		60402	2465	rs2343681-G	rs2343681	0	2343681	upstream_gene_variant	1	0.211579	4e-11	10.3979		0.0330041	[0.023-0.043] unit decrease	NR [11722792] (imputed)	N
17	rs10804645	3	136535024	rs2343681	2021-01-26	32376654	Richardson TG	2020-05-06	BMJ	www.ncbi.nlm.nih.gov/pubmed/32376654	Use of genetic variation to separate the effects of early and later life adiposity on disease risk: mendelian randomisation study.	Adult body size	453169 European ancestry individuals		3q22.3	SLC35G2	STAG1-DT - SLC35G2	ENSG00000261758	ENSG00000168917		60402	2465	rs2343681-G	rs2343681	0	2343681	upstream_gene_variant	1	0.210923	2e-13	12.699		0.0123563	[0.0091-0.0156] unit decrease	Affymetrix [12370749]	N
17	rs10804645	3	136535024	rs2343681	2023-05-31	36764567	Davyson E	2023-02-09	Biol Psychiatry	www.ncbi.nlm.nih.gov/pubmed/36764567	Metabolomic Investigation of Major Depressive Disorder Identifies a Potentially Causal Association With Polyunsaturated Fatty Acids.	Cholesteryl esters in VLDL (UKB data field 23416)	88329 European ancestry individuals	NA	3q22.3		STAG1-DT - SLC35G2	ENSG00000261758	ENSG00000168917		60402	2465	rs2343681-G	rs2343681	0	2343681	upstream_gene_variant	1	0.211075	2e-10	9.69897		0.0370144	[0.026-0.048] unit decrease	NR [16366144] (imputed)	N
17	rs10804645	3	136535024	rs2343681	2021-12-14	34594039	Sakaue S	2021-09-30	Nat Genet	www.ncbi.nlm.nih.gov/pubmed/34594039	A cross-population atlas of genetic associations for 220 human phenotypes.	Platelet count	350474 European ancestry individuals 148623 East Asian ancestry individuals	NA	3q22.3		STAG1-DT - SLC35G2	ENSG00000261758	ENSG00000168917		60402	2465	rs2343681-A	rs2343681	0	2343681	upstream_gene_variant	1	NR	5e-11	10.301		0.0187	[0.013-0.024] unit increase	Affymetrix. Illumina [20538505] (imputed)	N
17	rs10804645	3	136535024	rs2343681	2023-05-31	36764567	Davyson E	2023-02-09	Biol Psychiatry	www.ncbi.nlm.nih.gov/pubmed/36764567	Metabolomic Investigation of Major Depressive Disorder Identifies a Potentially Causal Association With Polyunsaturated Fatty Acids.	Cholesterol in small VLDL (UKB data field 23512)	88329 European ancestry individuals	NA	3q22.3		STAG1-DT - SLC35G2	ENSG00000261758	ENSG00000168917		60402	2465	rs2343681-G	rs2343681	0	2343681	upstream_gene_variant	1	0.211075	3e-10	9.52288		0.0366651	[0.025-0.048] unit decrease	NR [16366144] (imputed)	N
17	rs10804645	3	136538191	rs7610507	2022-04-27	35213538	Richardson TG	2022-02-25	PLoS Biol	www.ncbi.nlm.nih.gov/pubmed/35213538	Characterising metabolomic signatures of lipid-modifying therapies through drug target mendelian randomisation.	Concentration of LDL particles	115082 European ancestry individuals	NA	3q22.3		SLC35G2			ENSG00000168917	NA	NA	rs7610507-C	rs7610507	0	7610507	5_prime_UTR_variant	0	0.213472	4e-08	7.39794		0.0277222	[0.018-0.038] unit decrease	NR [11722792] (imputed)	N
17	rs10804645	3	136538191	rs7610507	2022-04-27	35213538	Richardson TG	2022-02-25	PLoS Biol	www.ncbi.nlm.nih.gov/pubmed/35213538	Characterising metabolomic signatures of lipid-modifying therapies through drug target mendelian randomisation.	Apolipoprotein B levels	115082 European ancestry individuals	NA	3q22.3		SLC35G2			ENSG00000168917	NA	NA	rs7610507-C	rs7610507	0	7610507	5_prime_UTR_variant	0	0.213472	2e-08	7.69897		0.0283443	[0.018-0.038] unit decrease	NR [11722792] (imputed)	N
17	rs10804645	3	136538191	rs7610507	2022-04-27	35213538	Richardson TG	2022-02-25	PLoS Biol	www.ncbi.nlm.nih.gov/pubmed/35213538	Characterising metabolomic signatures of lipid-modifying therapies through drug target mendelian randomisation.	Concentration of small LDL particles	115082 European ancestry individuals	NA	3q22.3		SLC35G2			ENSG00000168917	NA	NA	rs7610507-C	rs7610507	0	7610507	5_prime_UTR_variant	0	0.213472	3e-09	8.52288		0.0300145	[0.02-0.04] unit decrease	NR [11722792] (imputed)	N
17	rs10804645	3	136539689	rs9682783	2022-07-20	35285134	Temprano-Sagrera G	2022-03-14	J Thromb Haemost	www.ncbi.nlm.nih.gov/pubmed/35285134	Multi-phenotype analyses of hemostatic traits with cardiovascular events reveal novel genetic associations.	Fibrinogen levels or factor VII levels or factor XI levels or tissue plasminogen activator levels (pleiotropy)	120246 European ancestry individuals with fibrinogen measurements 27495 European or African American individuals with factor VII measurements 16169 European ancestry individuals with factor XI measurements 26929 European ancestry individuals with tPA measurements	NA	3q22.3		SLC35G2			ENSG00000168917	NA	NA	rs9682783-?	rs9682783	0	9682783	intron_variant	0	NR	2e-11	10.699		NA		NR [NR]	N
17	rs10804645	3	136541667	rs62410363	2019-02-08	30595370	Kichaev G	2018-12-27	Am J Hum Genet	www.ncbi.nlm.nih.gov/pubmed/30595370	Leveraging Polygenic Functional Enrichment to Improve GWAS Power.	Red cell distribution width	approximately 445000 European ancestry individuals	NA	3q22.3		SLC35G2			ENSG00000168917	NA	NA	rs62410363-?	rs62410363	0	62410363	intron_variant	0	NR	2e-08	7.69897		NA		NR [~ 8900000] (imputed)	N
17	rs10804645	3	136561899	rs9834250	2020-09-18	32888494	Vuckovic D	2020-09-01	Cell	www.ncbi.nlm.nih.gov/pubmed/32888494	The Polygenic and Monogenic Basis of Blood Traits and Diseases.	Lymphocyte count	408112 British individuals	NA	3q22.3	SLC35G2	NCK1-DT. SLC35G2			ENSG00000239213. ENSG00000168917	NA	NA	rs9834250-G	rs9834250	0	9834250	non_coding_transcript_exon_variant	0	0.686997	9e-17	16.0458		0.0197666	[0.015-0.024] unit increase	Affymetrix [93095623] (imputed)	N
17	rs10804645	3	136574501	rs1052618	2019-07-12	29273807	Turcot V	2017-12-22	Nat Genet	www.ncbi.nlm.nih.gov/pubmed/29273807	Protein-altering variants associated with body mass index implicate pathways that control energy intake and expenditure in obesity.	Body mass index	up to 449889 European ancestry individuals up to 29398 South Asian ancestry individuals up to 27610 African American individuals up to 8839 East Asian individuals up to 10772 Hispanic ancestry individuals	up to 196.766 European ancestry individuals	3q22.3	SLC35G2	SLC35G2. NCK1-DT			ENSG00000168917. ENSG00000239213	NA	NA	rs1052618-G	rs1052618	0	1052618	missense_variant	0	0.693	8e-09	8.09691		0.0108	[0.0071-0.0145] unit increase	Illumina [246328]	N
17	rs10804645	3	136581611	rs71630059	2021-06-29	33462484	Sinnott-Armstrong N	2021-01-18	Nat Genet	www.ncbi.nlm.nih.gov/pubmed/33462484	Genetics of 35 blood and urine biomarkers in the UK Biobank.	Apolipoprotein A1 levels	311601 European ancestry individuals 5550 African ancestry individuals 6682 South Asian ancestry individuals	NA	3q22.3	NR	NCK1			ENSG00000158092	NA	NA	rs71630059-A	rs71630059	0	71630059	intron_variant	0	NR	3e-14	13.5229		0.0233	[0.017-0.029] unit increase	Affymetrix [9000000] (imputed)	N
17	rs10804645	3	136581611	rs71630059	2021-06-29	33462484	Sinnott-Armstrong N	2021-01-18	Nat Genet	www.ncbi.nlm.nih.gov/pubmed/33462484	Genetics of 35 blood and urine biomarkers in the UK Biobank.	Serum alkaline phosphatase levels	342535 European ancestry individuals 6019 African ancestry individuals 7337 South Asian ancestry individuals	NA	3q22.3	NR	NCK1			ENSG00000158092	NA	NA	rs71630059-A	rs71630059	0	71630059	intron_variant	0	NR	2e-18	17.699		0.0257	[0.02-0.031] unit decrease	Affymetrix [9000000] (imputed)	N
17	rs10804645	3	136581611	rs71630059	2021-06-29	33462484	Sinnott-Armstrong N	2021-01-18	Nat Genet	www.ncbi.nlm.nih.gov/pubmed/33462484	Genetics of 35 blood and urine biomarkers in the UK Biobank.	Alanine aminotransferase levels	342387 European ancestry individuals 6017 African ancestry individuals 7325 South Asian ancestry individuals	NA	3q22.3	NR	NCK1			ENSG00000158092	NA	NA	rs71630059-A	rs71630059	0	71630059	intron_variant	0	NR	9e-17	16.0458		0.0244	[0.019-0.03] unit decrease	Affymetrix [9000000] (imputed)	N
17	rs10804645	3	136581611	rs71630059	2021-06-29	33462484	Sinnott-Armstrong N	2021-01-18	Nat Genet	www.ncbi.nlm.nih.gov/pubmed/33462484	Genetics of 35 blood and urine biomarkers in the UK Biobank.	High density lipoprotein cholesterol levels	313372 European ancestry individuals 5573 African ancestry individuals 6689 South Asian ancestry individuals	NA	3q22.3	NR	NCK1			ENSG00000158092	NA	NA	rs71630059-A	rs71630059	0	71630059	intron_variant	0	NR	1e-10	10		0.0198	[0.014-0.026] unit increase	Affymetrix [9000000] (imputed)	N
17	rs10804645	3	136581611	rs71630059	2021-06-29	33462484	Sinnott-Armstrong N	2021-01-18	Nat Genet	www.ncbi.nlm.nih.gov/pubmed/33462484	Genetics of 35 blood and urine biomarkers in the UK Biobank.	Aspartate aminotransferase to alanine aminotransferase ratio	341165 European ancestry individuals 5981 African ancestry individuals 7309 South Asian ancestry individuals	NA	3q22.3	NR	NCK1			ENSG00000158092	NA	NA	rs71630059-A	rs71630059	0	71630059	intron_variant	0	NR	5e-20	19.301		0.0269	[0.021-0.033] unit increase	Affymetrix [9000000] (imputed)	N
17	rs10804645	3	136581611	rs71630059	2021-06-29	33462484	Sinnott-Armstrong N	2021-01-18	Nat Genet	www.ncbi.nlm.nih.gov/pubmed/33462484	Genetics of 35 blood and urine biomarkers in the UK Biobank.	Apolipoprotein B levels	340860 European ancestry individuals 5962 African ancestry individuals 7275 South Asian ancestry individuals	NA	3q22.3	NR	NCK1			ENSG00000158092	NA	NA	rs71630059-A	rs71630059	0	71630059	intron_variant	0	NR	1e-15	15		0.0236	[0.018-0.029] unit decrease	Affymetrix [9000000] (imputed)	N
17	rs10804645	3	136581611	rs71630059	2021-06-29	33462484	Sinnott-Armstrong N	2021-01-18	Nat Genet	www.ncbi.nlm.nih.gov/pubmed/33462484	Genetics of 35 blood and urine biomarkers in the UK Biobank.	Total cholesterol levels	342508 European ancestry individuals 6014 African ancestry individuals 7336 South Asian ancestry individuals	NA	3q22.3	NR	NCK1			ENSG00000158092	NA	NA	rs71630059-A	rs71630059	0	71630059	intron_variant	0	NR	1e-09	9		0.0179	[0.012-0.024] unit decrease	Affymetrix [9000000] (imputed)	N
17	rs10804645	3	136581611	rs71630059	2021-06-29	33462484	Sinnott-Armstrong N	2021-01-18	Nat Genet	www.ncbi.nlm.nih.gov/pubmed/33462484	Genetics of 35 blood and urine biomarkers in the UK Biobank.	Direct bilirubin levels	291512 European ancestry individuals 5007 African ancestry individuals 6088 South Asian ancestry individuals	NA	3q22.3	NR	NCK1			ENSG00000158092	NA	NA	rs71630059-A	rs71630059	0	71630059	intron_variant	0	NR	5e-26	25.301		0.0335	[0.027-0.04] unit increase	Affymetrix [9000000] (imputed)	N
17	rs10804645	3	136581611	rs71630059	2021-06-29	33462484	Sinnott-Armstrong N	2021-01-18	Nat Genet	www.ncbi.nlm.nih.gov/pubmed/33462484	Genetics of 35 blood and urine biomarkers in the UK Biobank.	Gamma glutamyl transferase levels	342339 European ancestry individuals 6015 African ancestry individuals 7336 South Asian ancestry individuals	NA	3q22.3	NR	NCK1			ENSG00000158092	NA	NA	rs71630059-A	rs71630059	0	71630059	intron_variant	0	NR	3e-11	10.5229		0.0196	[0.014-0.025] unit decrease	Affymetrix [9000000] (imputed)	N
17	rs10804645	3	136581611	rs71630059	2021-06-29	33462484	Sinnott-Armstrong N	2021-01-18	Nat Genet	www.ncbi.nlm.nih.gov/pubmed/33462484	Genetics of 35 blood and urine biomarkers in the UK Biobank.	Low density lipoprotein cholesterol levels	341875 European ancestry individuals 6003 African ancestry individuals 7319 South Asian ancestry individuals	NA	3q22.3	NR	NCK1			ENSG00000158092	NA	NA	rs71630059-A	rs71630059	0	71630059	intron_variant	0	NR	5e-13	12.301		0.0212	[0.016-0.027] unit decrease	Affymetrix [9000000] (imputed)	N
17	rs10804645	3	136581611	rs71630059	2022-04-27	35213538	Richardson TG	2022-02-25	PLoS Biol	www.ncbi.nlm.nih.gov/pubmed/35213538	Characterising metabolomic signatures of lipid-modifying therapies through drug target mendelian randomisation.	Total lipid levels in medium VLDL	115082 European ancestry individuals	NA	3q22.3		NCK1			ENSG00000158092	NA	NA	rs71630059-G	rs71630059	0	71630059	intron_variant	0	0.789155	7e-12	11.1549		0.0345291	[0.025-0.044] unit increase	NR [11722792] (imputed)	N
17	rs10804645	3	136581611	rs71630059	2021-06-29	33462484	Sinnott-Armstrong N	2021-01-18	Nat Genet	www.ncbi.nlm.nih.gov/pubmed/33462484	Genetics of 35 blood and urine biomarkers in the UK Biobank.	Insulin-like growth factor 1 levels	340567 European ancestry individuals 5974 African ancestry individuals 7283 South Asian ancestry individuals	NA	3q22.3	NR	NCK1			ENSG00000158092	NA	NA	rs71630059-A	rs71630059	0	71630059	intron_variant	0	NR	1e-15	15		0.0236	[0.018-0.029] unit decrease	Affymetrix [9000000] (imputed)	N
17	rs10804645	3	136581611	rs71630059	2022-04-27	35213538	Richardson TG	2022-02-25	PLoS Biol	www.ncbi.nlm.nih.gov/pubmed/35213538	Characterising metabolomic signatures of lipid-modifying therapies through drug target mendelian randomisation.	Free cholesterol levels in medium VLDL	115082 European ancestry individuals	NA	3q22.3		NCK1			ENSG00000158092	NA	NA	rs71630059-G	rs71630059	0	71630059	intron_variant	0	0.789155	2e-10	9.69897		0.0322188	[0.022-0.042] unit increase	NR [11722792] (imputed)	N
17	rs10804645	3	136581611	rs71630059	2022-04-27	35213538	Richardson TG	2022-02-25	PLoS Biol	www.ncbi.nlm.nih.gov/pubmed/35213538	Characterising metabolomic signatures of lipid-modifying therapies through drug target mendelian randomisation.	Phospholipid levels in medium VLDL	115082 European ancestry individuals	NA	3q22.3		NCK1			ENSG00000158092	NA	NA	rs71630059-G	rs71630059	0	71630059	intron_variant	0	0.789155	2e-11	10.699		0.0340634	[0.024-0.044] unit increase	NR [11722792] (imputed)	N
17	rs10804645	3	136581611	rs71630059	2022-04-27	35213538	Richardson TG	2022-02-25	PLoS Biol	www.ncbi.nlm.nih.gov/pubmed/35213538	Characterising metabolomic signatures of lipid-modifying therapies through drug target mendelian randomisation.	Concentration of medium VLDL particles	115082 European ancestry individuals	NA	3q22.3		NCK1			ENSG00000158092	NA	NA	rs71630059-G	rs71630059	0	71630059	intron_variant	0	0.789155	4e-11	10.3979		0.0334348	[0.024-0.043] unit increase	NR [11722792] (imputed)	N
17	rs10804645	3	136581611	rs71630059	2021-06-29	33462484	Sinnott-Armstrong N	2021-01-18	Nat Genet	www.ncbi.nlm.nih.gov/pubmed/33462484	Genetics of 35 blood and urine biomarkers in the UK Biobank.	Total bilirubin levels	341077 European ancestry individuals 5978 African ancestry individuals 7313 South Asian ancestry individuals	NA	3q22.3	NR	NCK1			ENSG00000158092	NA	NA	rs71630059-A	rs71630059	0	71630059	intron_variant	0	NR	2e-41	40.699		0.0396	[0.034-0.045] unit increase	Affymetrix [9000000] (imputed)	N
17	rs10804645	3	136581611	rs71630059	2021-06-29	33462484	Sinnott-Armstrong N	2021-01-18	Nat Genet	www.ncbi.nlm.nih.gov/pubmed/33462484	Genetics of 35 blood and urine biomarkers in the UK Biobank.	Triglyceride levels	342233 European ancestry individuals 6014 African ancestry individuals 7330 South Asian ancestry individuals	NA	3q22.3	NR	NCK1			ENSG00000158092	NA	NA	rs71630059-A	rs71630059	0	71630059	intron_variant	0	NR	3e-13	12.5229		0.0214	[0.016-0.027] unit decrease	Affymetrix [9000000] (imputed)	N
17	rs10804645	3	136581611	rs71630059	2021-06-29	33462484	Sinnott-Armstrong N	2021-01-18	Nat Genet	www.ncbi.nlm.nih.gov/pubmed/33462484	Genetics of 35 blood and urine biomarkers in the UK Biobank.	Serum total protein level	313032 European ancestry individuals 5573 African ancestry individuals 6687 South Asian ancestry individuals	NA	3q22.3	NR	NCK1			ENSG00000158092	NA	NA	rs71630059-A	rs71630059	0	71630059	intron_variant	0	NR	3e-09	8.52288		0.0182	[0.012-0.024] unit decrease	Affymetrix [9000000] (imputed)	N
17	rs10804645	3	136581611	rs71630059	2022-04-27	35213538	Richardson TG	2022-02-25	PLoS Biol	www.ncbi.nlm.nih.gov/pubmed/35213538	Characterising metabolomic signatures of lipid-modifying therapies through drug target mendelian randomisation.	Free cholesterol levels in small VLDL	115082 European ancestry individuals	NA	3q22.3		NCK1			ENSG00000158092	NA	NA	rs71630059-G	rs71630059	0	71630059	intron_variant	0	0.789155	4e-10	9.39794		0.0317518	[0.022-0.042] unit increase	NR [11722792] (imputed)	N
17	rs10804645	3	136581611	rs71630059	2022-04-27	35213538	Richardson TG	2022-02-25	PLoS Biol	www.ncbi.nlm.nih.gov/pubmed/35213538	Characterising metabolomic signatures of lipid-modifying therapies through drug target mendelian randomisation.	Cholesterol levels in small VLDL	115082 European ancestry individuals	NA	3q22.3		NCK1			ENSG00000158092	NA	NA	rs71630059-G	rs71630059	0	71630059	intron_variant	0	0.789155	2e-12	11.699		0.0356044	[0.026-0.046] unit increase	NR [11722792] (imputed)	N
17	rs10804645	3	136581611	rs71630059	2022-04-27	35213538	Richardson TG	2022-02-25	PLoS Biol	www.ncbi.nlm.nih.gov/pubmed/35213538	Characterising metabolomic signatures of lipid-modifying therapies through drug target mendelian randomisation.	Phospholipid levels in small VLDL	115082 European ancestry individuals	NA	3q22.3		NCK1			ENSG00000158092	NA	NA	rs71630059-G	rs71630059	0	71630059	intron_variant	0	0.789155	2e-12	11.699		0.0355613	[0.026-0.045] unit increase	NR [11722792] (imputed)	N
17	rs10804645	3	136581611	rs71630059	2021-06-29	33462484	Sinnott-Armstrong N	2021-01-18	Nat Genet	www.ncbi.nlm.nih.gov/pubmed/33462484	Genetics of 35 blood and urine biomarkers in the UK Biobank.	Sex hormone-binding globulin levels	310323 European ancestry individuals 5523 African ancestry individuals 6638 South Asian ancestry individuals	NA	3q22.3	NR	NCK1			ENSG00000158092	NA	NA	rs71630059-A	rs71630059	0	71630059	intron_variant	0	NR	3e-52	51.5229		0.0469	[0.041-0.053] unit increase	Affymetrix [9000000] (imputed)	N
17	rs10804645	3	136581953	rs938525	2020-09-21	32888493	Chen MH	2020-09-01	Cell	www.ncbi.nlm.nih.gov/pubmed/32888493	Trans-ethnic and Ancestry-Specific Blood-Cell Genetics in 746.667 Individuals from 5 Global Populations.	Monocyte count	639696 African American or Afro-Caribbean African ancestry European ancestry East Asian ancestry Hispanic or Latin American and South Asian ancestry individuals	NA	3q22.3	NR	NCK1			ENSG00000158092	NA	NA	rs938525-T	rs938525	0	938525	intron_variant	0	0.714091	2e-16	15.699		NA		Affymetrix. Illumina [23467995] (imputed)	N
17	rs10804645	3	136587117	rs9845460	2023-05-31	36764567	Davyson E	2023-02-09	Biol Psychiatry	www.ncbi.nlm.nih.gov/pubmed/36764567	Metabolomic Investigation of Major Depressive Disorder Identifies a Potentially Causal Association With Polyunsaturated Fatty Acids.	Total lipids in medium VLDL (UKB data field 23503)	88329 European ancestry individuals	NA	3q22.3		NCK1			ENSG00000158092	NA	NA	rs9845460-A	rs9845460	0	9845460	intron_variant	0	0.210887	4e-10	9.39794		0.0361172	[0.025-0.047] unit decrease	NR [16366144] (imputed)	N
17	rs10804645	3	136589549	rs11715604	2017-05-30	28112199	Law PJ	2017-01-23	Sci Rep	www.ncbi.nlm.nih.gov/pubmed/28112199	Genome-wide association analysis of chronic lymphocytic leukaemia. Hodgkin lymphoma and multiple myeloma identifies pleiotropic risk loci.	B-cell malignancies (chronic lymphocytic leukemia. Hodgkin lymphoma or multiple myeloma) (pleiotropy)	1842 European ancestry chronic lymphocytic leukemia cases 1465 European ancestry Hodgkin lymphoma cases 3790 European ancestry multiple myeloma cases 7324 European ancestry controls	NA	3q22.3	NCK1	NCK1			ENSG00000158092	NA	NA	rs11715604-?	rs11715604	0	11715604	intron_variant	0	NR	2e-09	8.69897		NA		Illumina [10806625] (imputed)	N
17	rs10804645	3	136610630	rs4678272	2020-09-21	32888493	Chen MH	2020-09-01	Cell	www.ncbi.nlm.nih.gov/pubmed/32888493	Trans-ethnic and Ancestry-Specific Blood-Cell Genetics in 746.667 Individuals from 5 Global Populations.	Monocyte count	521594 European ancestry individuals	NA	3q22.3	NR	NCK1			ENSG00000158092	NA	NA	rs4678272-T	rs4678272	0	4678272	intron_variant	0	0.689461	5e-18	17.301		0.017407	[0.013-0.021] SD unit increase	Affymetrix. Illumina [50262088] (imputed)	N
17	rs10804645	3	136621188	rs2176270	2023-05-31	36764567	Davyson E	2023-02-09	Biol Psychiatry	www.ncbi.nlm.nih.gov/pubmed/36764567	Metabolomic Investigation of Major Depressive Disorder Identifies a Potentially Causal Association With Polyunsaturated Fatty Acids.	VLDL cholesterol levels (UKB data field 23403)	88329 European ancestry individuals	NA	3q22.3		NCK1			ENSG00000158092	NA	NA	rs2176270-T	rs2176270	0	2176270	intron_variant	0	0.210821	4e-11	10.3979		0.0383282	[0.027-0.05] unit decrease	NR [16366144] (imputed)	N
17	rs10804645	3	136621188	rs2176270	2023-05-31	36764567	Davyson E	2023-02-09	Biol Psychiatry	www.ncbi.nlm.nih.gov/pubmed/36764567	Metabolomic Investigation of Major Depressive Disorder Identifies a Potentially Causal Association With Polyunsaturated Fatty Acids.	Phospholipids in small VLDL (UKB data field 23511)	88329 European ancestry individuals	NA	3q22.3		NCK1			ENSG00000158092	NA	NA	rs2176270-T	rs2176270	0	2176270	intron_variant	0	0.210821	1e-10	10		0.0371518	[0.026-0.049] unit decrease	NR [16366144] (imputed)	N
17	rs10804645	3	136622560	rs6800032	2020-09-21	32888493	Chen MH	2020-09-01	Cell	www.ncbi.nlm.nih.gov/pubmed/32888493	Trans-ethnic and Ancestry-Specific Blood-Cell Genetics in 746.667 Individuals from 5 Global Populations.	Lymphocyte count	643370 African American or Afro-Caribbean African ancestry European ancestry East Asian ancestry Hispanic or Latin American and South Asian ancestry individuals	NA	3q22.3	NR	NCK1			ENSG00000158092	NA	NA	rs6800032-T	rs6800032	0	6800032	intron_variant	0	0.714849	1e-26	26		NA		Affymetrix. Illumina [23472807] (imputed)	N
17	rs10804645	3	136622560	rs6800032	2019-02-08	30595370	Kichaev G	2018-12-27	Am J Hum Genet	www.ncbi.nlm.nih.gov/pubmed/30595370	Leveraging Polygenic Functional Enrichment to Improve GWAS Power.	White blood cell count	approximately 444000 European ancestry individuals	NA	3q22.3		NCK1			ENSG00000158092	NA	NA	rs6800032-?	rs6800032	0	6800032	intron_variant	0	NR	1e-13	13		NA		NR [~ 8900000] (imputed)	N
18	rs1482853	3	156791268	rs2321536	2020-09-18	32888494	Vuckovic D	2020-09-01	Cell	www.ncbi.nlm.nih.gov/pubmed/32888494	The Polygenic and Monogenic Basis of Blood Traits and Diseases.	Plateletcrit	408112 British individuals	NA	3q25.31		LEKR1 - LINC00880	ENSG00000197980	ENSG00000243629		27350	8188	rs2321536-T	rs2321536	0	2321536	intergenic_variant	1	0.428626	1e-14	14		0.0184808	[0.014-0.023] unit increase	Affymetrix [93095623] (imputed)	N
18	rs1482853	3	156791268	rs2321536	2020-09-18	32888494	Vuckovic D	2020-09-01	Cell	www.ncbi.nlm.nih.gov/pubmed/32888494	The Polygenic and Monogenic Basis of Blood Traits and Diseases.	Platelet count	408112 British individuals	NA	3q25.31		LEKR1 - LINC00880	ENSG00000197980	ENSG00000243629		27350	8188	rs2321536-T	rs2321536	0	2321536	intergenic_variant	1	0.428613	4e-16	15.3979		0.0193484	[0.015-0.024] unit increase	Affymetrix [93095623] (imputed)	N
18	rs1482853	3	156794425	rs4680338	2019-02-08	30595370	Kichaev G	2018-12-27	Am J Hum Genet	www.ncbi.nlm.nih.gov/pubmed/30595370	Leveraging Polygenic Functional Enrichment to Improve GWAS Power.	Mean corpuscular hemoglobin	approximately 443000 European ancestry individuals	NA	3q25.31		LEKR1 - LINC00880	ENSG00000197980	ENSG00000243629		30507	5031	rs4680338-?	rs4680338	0	4680338	intergenic_variant	1	NR	2e-09	8.69897		NA		NR [~ 8900000] (imputed)	N
18	rs1482853	3	156794425	rs4680338	2020-09-21	32888493	Chen MH	2020-09-01	Cell	www.ncbi.nlm.nih.gov/pubmed/32888493	Trans-ethnic and Ancestry-Specific Blood-Cell Genetics in 746.667 Individuals from 5 Global Populations.	Red cell distribution width	531774 European ancestry individuals	NA	3q25.31	NR	LEKR1 - LINC00880	ENSG00000197980	ENSG00000243629		30507	5031	rs4680338-C	rs4680338	0	4680338	intergenic_variant	1	0.591551	1e-10	10		0.012523	[0.0087-0.0163] SD unit decrease	Affymetrix. Illumina [49860007] (imputed)	N
18	rs1482853	3	156794425	rs4680338	2023-01-04	35773277	Agrawal S	2022-06-30	Nat Commun	www.ncbi.nlm.nih.gov/pubmed/35773277	Inherited basis of visceral. abdominal subcutaneous and gluteofemoral fat depots.	Abdominal adipose tissue volumes to gluteofemoral adipose tissue volumes ratio	18984 European ancestry East Asian ancestry South Asian ancestry African ancestry NR ancestry males	NA	3q25.31		LEKR1 - LINC00880	ENSG00000197980	ENSG00000243629		30507	5031	rs4680338-C	rs4680338	0	4680338	intergenic_variant	1	0.591	3e-14	13.5229		0.077	[0.057-0.097] unit increase	Affymetrix [11485690] (imputed)	N
18	rs1482853	3	156794425	rs4680338	2021-12-14	34594039	Sakaue S	2021-09-30	Nat Genet	www.ncbi.nlm.nih.gov/pubmed/34594039	A cross-population atlas of genetic associations for 220 human phenotypes.	Serum albumin levels	315268 European ancestry individuals 120539 East Asian ancestry individuals	NA	3q25.31		LEKR1 - LINC00880	ENSG00000197980	ENSG00000243629		30507	5031	rs4680338-G	rs4680338	0	4680338	intergenic_variant	1	NR	2e-17	16.699		0.0182	[0.014-0.022] unit increase	Affymetrix. Illumina [20534035] (imputed)	N
18	rs1482853	3	156794425	rs4680338	2021-12-14	34594039	Sakaue S	2021-09-30	Nat Genet	www.ncbi.nlm.nih.gov/pubmed/34594039	A cross-population atlas of genetic associations for 220 human phenotypes.	Total bilirubin levels	342829 European ancestry individuals 124341 East Asian ancestry individuals	NA	3q25.31		LEKR1 - LINC00880	ENSG00000197980	ENSG00000243629		30507	5031	rs4680338-G	rs4680338	0	4680338	intergenic_variant	1	NR	8e-11	10.0969		0.0133	[0.0094-0.0172] unit decrease	Affymetrix. Illumina [20535842] (imputed)	N
18	rs1482853	3	156795408	rs56406311	2020-04-17	31669095	Zhu Z	2019-10-24	J Allergy Clin Immunol	www.ncbi.nlm.nih.gov/pubmed/31669095	Shared Genetic and Experimental Links between Obesity-Related Traits and Asthma Subtypes in UK Biobank.	Waist circumference adjusted for body mass index	457690 European ancestry individuals	NA	3q25.31	NR	LEKR1 - LINC00880	ENSG00000197980	ENSG00000243629		31490	4048	rs56406311-?	rs56406311	0	56406311	upstream_gene_variant	1	NR	3e-51	50.5229		NA		Affymetrix [~ 8270000] (imputed)	N
18	rs1482853	3	156795408	rs56406311	2020-04-17	31669095	Zhu Z	2019-10-24	J Allergy Clin Immunol	www.ncbi.nlm.nih.gov/pubmed/31669095	Shared Genetic and Experimental Links between Obesity-Related Traits and Asthma Subtypes in UK Biobank.	Waist-to-hip ratio adjusted for BMI	457690 European ancestry individuals	NA	3q25.31	NR	LEKR1 - LINC00880	ENSG00000197980	ENSG00000243629		31490	4048	rs56406311-?	rs56406311	0	56406311	upstream_gene_variant	1	NR	2e-52	51.699		NA		Affymetrix [~ 8270000] (imputed)	N
18	rs1482853	3	156795408	rs56406311	2021-08-24	34021172	Christakoudi S	2021-05-21	Sci Rep	www.ncbi.nlm.nih.gov/pubmed/34021172	GWAS of allometric body-shape indices in UK Biobank identifies loci suggesting associations with morphogenesis. organogenesis. adrenal cell renewal and cancer.	Waist-to-hip ratio adjusted for BMI	219872 British ancestry women	NA	3q25.31	LINC00880	LEKR1 - LINC00880	ENSG00000197980	ENSG00000243629		31490	4048	rs56406311-T	rs56406311	0	56406311	upstream_gene_variant	1	NR	7e-34	33.1549		0.0351903	[0.03-0.041] unit decrease	Affymetrix [319769] (imputed)	N
18	rs1482853	3	156795408	rs56406311	2022-10-24	34321204	Harrison S	2021-07-28	Sci Adv	www.ncbi.nlm.nih.gov/pubmed/34321204	Testosterone and socioeconomic position: Mendelian randomization in 306.248 men and women in UK Biobank.	Albumin levels	158000 British ancestry women	NA	3q25.31		LEKR1 - LINC00880	ENSG00000197980	ENSG00000243629		31490	4048	rs56406311-T	rs56406311	0	56406311	upstream_gene_variant	1	0.39	6e-12	11.2218		0.09	[0.065-0.115] g/L increase	Affymetrix [NR] (imputed)	N
18	rs1482853	3	156795408	rs56406311	2021-12-14	34594039	Sakaue S	2021-09-30	Nat Genet	www.ncbi.nlm.nih.gov/pubmed/34594039	A cross-population atlas of genetic associations for 220 human phenotypes.	Serum total protein level	314921 European ancestry individuals 133321 East Asian ancestry individuals	NA	3q25.31		LEKR1 - LINC00880	ENSG00000197980	ENSG00000243629		31490	4048	rs56406311-T	rs56406311	0	56406311	upstream_gene_variant	1	NR	4e-18	17.3979		0.0186	[0.014-0.023] unit increase	Affymetrix. Illumina [20536782] (imputed)	N
18	rs1482853	3	156795408	rs56406311	2021-12-14	34594039	Sakaue S	2021-09-30	Nat Genet	www.ncbi.nlm.nih.gov/pubmed/34594039	A cross-population atlas of genetic associations for 220 human phenotypes.	White blood cell count	350470 European ancestry individuals 154355 East Asian ancestry individuals	NA	3q25.31		LEKR1 - LINC00880	ENSG00000197980	ENSG00000243629		31490	4048	rs56406311-T	rs56406311	0	56406311	upstream_gene_variant	1	NR	3e-08	7.52288		0.0111	[0.0072-0.015] unit increase	Affymetrix. Illumina [20538670] (imputed)	N
18	rs1482853	3	156795408	rs56406311	2021-08-24	34021172	Christakoudi S	2021-05-21	Sci Rep	www.ncbi.nlm.nih.gov/pubmed/34021172	GWAS of allometric body-shape indices in UK Biobank identifies loci suggesting associations with morphogenesis. organogenesis. adrenal cell renewal and cancer.	Waist-hip index	219872 British ancestry women	NA	3q25.31	LINC00880	LEKR1 - LINC00880	ENSG00000197980	ENSG00000243629		31490	4048	rs56406311-T	rs56406311	0	56406311	upstream_gene_variant	1	NR	6e-37	36.2218		0.0368608	[0.031-0.043] unit decrease	Affymetrix [319769] (imputed)	N
18	rs1482853	3	156795408	rs56406311	2021-12-14	34594039	Sakaue S	2021-09-30	Nat Genet	www.ncbi.nlm.nih.gov/pubmed/34594039	A cross-population atlas of genetic associations for 220 human phenotypes.	Platelet count	350474 European ancestry individuals 148623 East Asian ancestry individuals	NA	3q25.31		LEKR1 - LINC00880	ENSG00000197980	ENSG00000243629		31490	4048	rs56406311-T	rs56406311	0	56406311	upstream_gene_variant	1	NR	5e-12	11.301		0.0135	[0.0098-0.0172] unit increase	Affymetrix. Illumina [20538505] (imputed)	N
18	rs1482853	3	156795414	rs9817452	2020-07-21	32203549	Richardson TG	2020-03-23	PLoS Med	www.ncbi.nlm.nih.gov/pubmed/32203549	Evaluating the relationship between circulating lipoprotein lipids and apolipoproteins with risk of coronary heart disease: A multivariable Mendelian randomisation analysis.	Triglyceride levels	441016 European ancestry individuals	NA	3q25.31	LEKR1	LEKR1 - LINC00880	ENSG00000197980	ENSG00000243629		31496	4042	rs9817452-G	rs9817452	0	9817452	upstream_gene_variant	1	0.612583	3e-19	18.5229		0.0184344	[0.014-0.022] unit increase	Affymetrix [NR] (imputed)	N
18	rs1482853	3	156795414	rs9817452	2020-07-21	32203549	Richardson TG	2020-03-23	PLoS Med	www.ncbi.nlm.nih.gov/pubmed/32203549	Evaluating the relationship between circulating lipoprotein lipids and apolipoproteins with risk of coronary heart disease: A multivariable Mendelian randomisation analysis.	HDL cholesterol levels	403943 European ancestry individuals	NA	3q25.31	LEKR1	LEKR1 - LINC00880	ENSG00000197980	ENSG00000243629		31496	4042	rs9817452-G	rs9817452	0	9817452	upstream_gene_variant	1	0.612311	7e-23	22.1549		0.0193457	[0.015-0.023] unit decrease	Affymetrix [NR] (imputed)	N
18	rs1482853	3	156795414	rs9817452	2020-07-21	32203549	Richardson TG	2020-03-23	PLoS Med	www.ncbi.nlm.nih.gov/pubmed/32203549	Evaluating the relationship between circulating lipoprotein lipids and apolipoproteins with risk of coronary heart disease: A multivariable Mendelian randomisation analysis.	Apolipoprotein A1 levels	393193 European ancestry individuals	NA	3q25.31	LEKR1	LEKR1 - LINC00880	ENSG00000197980	ENSG00000243629		31496	4042	rs9817452-G	rs9817452	0	9817452	upstream_gene_variant	1	0.612301	6e-18	17.2218		0.0174723	[0.014-0.021] unit decrease	Affymetrix [NR] (imputed)	N
18	rs1482853	3	156795414	rs9817452	2020-07-09	32154731	Ripatti P	2020-03-10	Circ Genom Precis Med	www.ncbi.nlm.nih.gov/pubmed/32154731	Polygenic Hyperlipidemias and Coronary Artery Disease Risk.	Triglyceride levels	324694 British ancestry individuals	NA	3q25.31	intergenic	LEKR1 - LINC00880	ENSG00000197980	ENSG00000243629		31496	4042	rs9817452-?	rs9817452	0	9817452	upstream_gene_variant	1	NR	5e-09	8.30103		0.0158	[0.011-0.021] unit decrease	Affymetrix [5701386] (imputed)	N
18	rs1482853	3	156795414	rs9817452	2018-11-26	30275531	Klarin D	2018-10-01	Nat Genet	www.ncbi.nlm.nih.gov/pubmed/30275531	Genetics of blood lipids among ~300.000 multi-ethnic participants of the Million Veteran Program.	HDL cholesterol	215551 European ancestry individuals 57332 African American individuals 24743 Hispanic individuals	Up to 319.677 individuals	3q25.31	RP11-6F2.5	LEKR1 - LINC00880	ENSG00000197980	ENSG00000243629		31496	4042	rs9817452-T	rs9817452	0	9817452	upstream_gene_variant	1	0.3746	7e-22	21.1549		0.0283	[0.023-0.034] mg dl-1 increase	Affymetrix [up to 31400000] (imputed)	N
18	rs1482853	3	156795414	rs9817452	2018-11-26	30275531	Klarin D	2018-10-01	Nat Genet	www.ncbi.nlm.nih.gov/pubmed/30275531	Genetics of blood lipids among ~300.000 multi-ethnic participants of the Million Veteran Program.	Triglycerides	215551 European ancestry individuals 57332 African American individuals 24743 Hispanic individuals	Up to 319.677 individuals	3q25.31	intergenic	LEKR1 - LINC00880	ENSG00000197980	ENSG00000243629		31496	4042	rs9817452-T	rs9817452	0	9817452	upstream_gene_variant	1	0.3753	4e-23	22.3979		0.0292	[0.024-0.035] mg dl-1 decrease	Affymetrix [up to 31400000] (imputed)	N
18	rs1482853	3	156795414	rs9817452	2021-08-24	34021172	Christakoudi S	2021-05-21	Sci Rep	www.ncbi.nlm.nih.gov/pubmed/34021172	GWAS of allometric body-shape indices in UK Biobank identifies loci suggesting associations with morphogenesis. organogenesis. adrenal cell renewal and cancer.	Waist circumference adjusted for body mass index	219872 British ancestry women	NA	3q25.31	LINC00880	LEKR1 - LINC00880	ENSG00000197980	ENSG00000243629		31496	4042	rs9817452-T	rs9817452	0	9817452	upstream_gene_variant	1	NR	2e-44	43.699		0.0409711	[0.035-0.047] unit decrease	Affymetrix [321114] (imputed)	N
18	rs1482853	3	156795414	rs9817452	2021-08-24	34021172	Christakoudi S	2021-05-21	Sci Rep	www.ncbi.nlm.nih.gov/pubmed/34021172	GWAS of allometric body-shape indices in UK Biobank identifies loci suggesting associations with morphogenesis. organogenesis. adrenal cell renewal and cancer.	A body shape index	186825 British ancestry men	NA	3q25.31	LINC00880	LEKR1 - LINC00880	ENSG00000197980	ENSG00000243629		31496	4042	rs9817452-T	rs9817452	0	9817452	upstream_gene_variant	1	NR	2e-11	10.699		0.0213077	[0.015-0.028] unit decrease	Affymetrix [323858] (imputed)	N
18	rs1482853	3	156795414	rs9817452	2021-08-24	34021172	Christakoudi S	2021-05-21	Sci Rep	www.ncbi.nlm.nih.gov/pubmed/34021172	GWAS of allometric body-shape indices in UK Biobank identifies loci suggesting associations with morphogenesis. organogenesis. adrenal cell renewal and cancer.	A body shape index	219872 British ancestry women	NA	3q25.31	LINC00880	LEKR1 - LINC00880	ENSG00000197980	ENSG00000243629		31496	4042	rs9817452-T	rs9817452	0	9817452	upstream_gene_variant	1	NR	1e-54	54		0.0456757	[0.04-0.051] unit decrease	Affymetrix [321169] (imputed)	N
18	rs1482853	3	156795414	rs9817452	2022-08-05	35835914	Watanabe K	2022-07-14	Nat Genet	www.ncbi.nlm.nih.gov/pubmed/35835914	Genome-wide meta-analysis of insomnia prioritizes genes associated with metabolic and psychiatric pathways.	Insomnia	593724 European ancestry cases 1771286 European ancestry controls	NA	3q25.31		LEKR1 - LINC00880	ENSG00000197980	ENSG00000243629		31496	4042	rs9817452-T	rs9817452	0	9817452	upstream_gene_variant	1	NR	3e-08	7.52288		0.005	[0.003-0.007] unit decrease	Illumina [10713943] (imputed)	N
18	rs1482853	3	156795414	rs9817452	2021-12-14	34594039	Sakaue S	2021-09-30	Nat Genet	www.ncbi.nlm.nih.gov/pubmed/34594039	A cross-population atlas of genetic associations for 220 human phenotypes.	HDL cholesterol	315133 European ancestry individuals 74970 East Asian ancestry individuals	NA	3q25.31		LEKR1 - LINC00880	ENSG00000197980	ENSG00000243629		31496	4042	rs9817452-T	rs9817452	0	9817452	upstream_gene_variant	1	NR	4e-16	15.3979		0.0172	[0.013-0.021] unit increase	Affymetrix. Illumina [20525311] (imputed)	N
18	rs1482853	3	156795414	rs9817452	2022-11-17	34887591	Graham SE	2021-12-09	Nature	www.ncbi.nlm.nih.gov/pubmed/34887591	The power of genetic diversity in genome-wide association studies of lipids.	Triglyceride levels	1320016 European ancestry individuals	NA	3q25.31		LEKR1 - LINC00880	ENSG00000197980	ENSG00000243629		31496	4042	rs9817452-T	rs9817452	0	9817452	upstream_gene_variant	1	0.383124	8e-24	23.0969		0.0178823	[0.015-0.021] unit decrease	NR [52000000] (imputed)	N
18	rs1482853	3	156795468	rs13322435	2020-09-21	32888493	Chen MH	2020-09-01	Cell	www.ncbi.nlm.nih.gov/pubmed/32888493	Trans-ethnic and Ancestry-Specific Blood-Cell Genetics in 746.667 Individuals from 5 Global Populations.	Mean corpuscular hemoglobin	486823 European ancestry individuals	NA	3q25.31	NR	LEKR1 - LINC00880	ENSG00000197980	ENSG00000243629		31550	3988	rs13322435-G	rs13322435	0	13322435	upstream_gene_variant	1	0.403729	2e-10	9.69897		0.012657	[0.0088-0.0165] SD unit decrease	Affymetrix. Illumina [50266654] (imputed)	N
18	rs1482853	3	156795468	rs13322435	2019-02-08	30595370	Kichaev G	2018-12-27	Am J Hum Genet	www.ncbi.nlm.nih.gov/pubmed/30595370	Leveraging Polygenic Functional Enrichment to Improve GWAS Power.	Menarche (age at onset)	approximately 242000 European ancestry individuals	NA	3q25.31		LEKR1 - LINC00880	ENSG00000197980	ENSG00000243629		31550	3988	rs13322435-?	rs13322435	0	13322435	upstream_gene_variant	1	NR	2e-15	14.699		NA		NR [~ 8900000] (imputed)	N
18	rs1482853	3	156795468	rs13322435	2020-09-21	32888493	Chen MH	2020-09-01	Cell	www.ncbi.nlm.nih.gov/pubmed/32888493	Trans-ethnic and Ancestry-Specific Blood-Cell Genetics in 746.667 Individuals from 5 Global Populations.	Platelet count	542827 European ancestry individuals	NA	3q25.31	NR	LEKR1 - LINC00880	ENSG00000197980	ENSG00000243629		31550	3988	rs13322435-G	rs13322435	0	13322435	upstream_gene_variant	1	0.407082	2e-22	21.699		0.018278	[0.015-0.022] SD unit increase	Affymetrix. Illumina [50241410] (imputed)	N
18	rs1482853	3	156795468	rs13322435	2020-09-21	32888493	Chen MH	2020-09-01	Cell	www.ncbi.nlm.nih.gov/pubmed/32888493	Trans-ethnic and Ancestry-Specific Blood-Cell Genetics in 746.667 Individuals from 5 Global Populations.	Red blood cell count	545203 European ancestry individuals	NA	3q25.31	NR	LEKR1 - LINC00880	ENSG00000197980	ENSG00000243629		31550	3988	rs13322435-G	rs13322435	0	13322435	upstream_gene_variant	1	0.406359	5e-13	12.301		0.013724	[0.01-0.0174] SD unit increase	Affymetrix. Illumina [50628390] (imputed)	N
18	rs1482853	3	156795468	rs13322435	2019-02-08	30595370	Kichaev G	2018-12-27	Am J Hum Genet	www.ncbi.nlm.nih.gov/pubmed/30595370	Leveraging Polygenic Functional Enrichment to Improve GWAS Power.	Red blood cell count	approximately 445000 European ancestry individuals	NA	3q25.31		LEKR1 - LINC00880	ENSG00000197980	ENSG00000243629		31550	3988	rs13322435-?	rs13322435	0	13322435	upstream_gene_variant	1	NR	1e-11	11		NA		NR [~ 8900000] (imputed)	N
18	rs1482853	3	156795468	rs13322435	2020-01-15	31097437	Plotnikov D	2019-05-16	Br J Ophthalmol	www.ncbi.nlm.nih.gov/pubmed/31097437	Association between birth weight and refractive error in adulthood: a Mendelian randomisation study.	Birth weight	188039 European ancestry individuals	NA	3q25.31	NR	LEKR1 - LINC00880	ENSG00000197980	ENSG00000243629		31550	3988	rs13322435-A	rs13322435	0	13322435	upstream_gene_variant	1	0.41	1e-51	51		0.05	[0.044-0.056] z score increase	Affymetrix [up to 10400000] (imputed)	N
18	rs1482853	3	156795468	rs13322435	2019-11-27	31453325	Wang H	2019-08-14	Sci Adv	www.ncbi.nlm.nih.gov/pubmed/31453325	Genotype-by-environment interactions inferred from genetic effects on phenotypic variability in the UK Biobank.	Birth weight	197758 European ancestry individuals	NA	3q25.31	CCNL1	LEKR1 - LINC00880	ENSG00000197980	ENSG00000243629		31550	3988	rs13322435-?	rs13322435	0	13322435	upstream_gene_variant	1	NR	6e-48	47.2218		NA		NR [5554549] (imputed)	N
18	rs1482853	3	156795468	rs13322435	2019-11-27	31453325	Wang H	2019-08-14	Sci Adv	www.ncbi.nlm.nih.gov/pubmed/31453325	Genotype-by-environment interactions inferred from genetic effects on phenotypic variability in the UK Biobank.	Birth weight variance	197758 European ancestry individuals	NA	3q25.31	CCNL1	LEKR1 - LINC00880	ENSG00000197980	ENSG00000243629		31550	3988	rs13322435-?	rs13322435	0	13322435	upstream_gene_variant	1	NR	1e-09	9		NA		NR [5554549] (imputed)	N
18	rs1482853	3	156795468	rs13322435	2020-01-27	31681408	Yang XL	2019-10-11	Front Genet	www.ncbi.nlm.nih.gov/pubmed/31681408	Three Novel Loci for Infant Head Circumference Identified by a Joint Association Analysis.	Infant head circumference (MTAG)	up to 182902 European ancestry individuals	NA	3q25.31	NR	LEKR1 - LINC00880	ENSG00000197980	ENSG00000243629		31550	3988	rs13322435-A	rs13322435	0	13322435	upstream_gene_variant	1	0.5944	8e-11	10.0969		0.0741083	[0.052-0.096] z score increase	NR [1977400] (imputed)	N
18	rs1482853	3	156795468	rs13322435	2020-01-27	31681408	Yang XL	2019-10-11	Front Genet	www.ncbi.nlm.nih.gov/pubmed/31681408	Three Novel Loci for Infant Head Circumference Identified by a Joint Association Analysis.	Birth weight (MTAG)	up to 182902 European ancestry individuals	NA	3q25.31	NR	LEKR1 - LINC00880	ENSG00000197980	ENSG00000243629		31550	3988	rs13322435-A	rs13322435	0	13322435	upstream_gene_variant	1	0.6	6e-38	37.2218		0.0502101	[0.043-0.058] unit increase	NR [1977400] (imputed)	N
18	rs1482853	3	156795468	rs13322435	2020-01-27	31681408	Yang XL	2019-10-11	Front Genet	www.ncbi.nlm.nih.gov/pubmed/31681408	Three Novel Loci for Infant Head Circumference Identified by a Joint Association Analysis.	Birth length (MTAG)	up to 182902 European ancestry individuals	NA	3q25.31	NR	LEKR1 - LINC00880	ENSG00000197980	ENSG00000243629		31550	3988	rs13322435-A	rs13322435	0	13322435	upstream_gene_variant	1	0.6	2e-27	26.699		0.0680359	[0.056-0.08] unit increase	NR [1977400] (imputed)	N
18	rs1482853	3	156795468	rs13322435	2018-01-15	27680694	Horikoshi M	2016-10-13	Nature	www.ncbi.nlm.nih.gov/pubmed/27680694	Genome-wide associations for birth weight and correlations with adult disease.	Birth weight	133903 European ancestry individuals 6635 African American individuals 420 Turkish ancestry individuals 365 Moroccan ancestry individuals 395 Surinamese ancestry individuals 840 Chinese ancestry individuals	9.799 European ancestry individuals. 1.449 Filipino ancestry individuals.	3q25.31	CCNL1. LEKR1	LEKR1 - LINC00880	ENSG00000197980	ENSG00000243629		31550	3988	rs13322435-A	rs13322435	0	13322435	upstream_gene_variant	1	0.59	1e-42	42		0.0524	[0.045-0.06] unit increase	Affymetrix. Illumina [at least 22434434] (imputed)	N
18	rs1482853	3	156795468	rs13322435	2020-09-21	32888493	Chen MH	2020-09-01	Cell	www.ncbi.nlm.nih.gov/pubmed/32888493	Trans-ethnic and Ancestry-Specific Blood-Cell Genetics in 746.667 Individuals from 5 Global Populations.	Red blood cell count	727624 African American or Afro-Caribbean African ancestry European ancestry East Asian ancestry Hispanic or Latin American and South Asian ancestry individuals	NA	3q25.31	NR	LEKR1 - LINC00880	ENSG00000197980	ENSG00000243629		31550	3988	rs13322435-G	rs13322435	0	13322435	upstream_gene_variant	1	0.450758	9e-13	12.0458		NA		Affymetrix. Illumina [24332387] (imputed)	N
18	rs1482853	3	156795468	rs13322435	2021-09-27	33887147	Young WJ	2021-04-22	Circ Genom Precis Med	www.ncbi.nlm.nih.gov/pubmed/33887147	Genetically-Determined Serum Calcium Levels and Markers of Ventricular Repolarisation: A Mendelian Randomization Study in the UK Biobank.	Calcium levels	305349 European ancestry individuals	NA	3q25.31	NR	LEKR1 - LINC00880	ENSG00000197980	ENSG00000243629		31550	3988	rs13322435-G	rs13322435	0	13322435	upstream_gene_variant	1	0.4039	2e-15	14.699		0.001779	[0.0013-0.0022] mmol/L increase	Affymetrix [NR] (imputed)	N
18	rs1482853	3	156795468	rs13322435	2023-01-04	35773277	Agrawal S	2022-06-30	Nat Commun	www.ncbi.nlm.nih.gov/pubmed/35773277	Inherited basis of visceral. abdominal subcutaneous and gluteofemoral fat depots.	Visceral adipose tissue volumes (adjusted for BMI and height)	19273 European ancestry East Asian ancestry South Asian ancestry African ancestry NR ancestry females	NA	3q25.31		LEKR1 - LINC00880	ENSG00000197980	ENSG00000243629		31550	3988	rs13322435-A	rs13322435	0	13322435	upstream_gene_variant	1	0.589	1e-10	10		0.064	[0.044-0.084] unit decrease	Affymetrix [11485690] (imputed)	N
18	rs1482853	3	156795468	rs13322435	2023-01-04	35773277	Agrawal S	2022-06-30	Nat Commun	www.ncbi.nlm.nih.gov/pubmed/35773277	Inherited basis of visceral. abdominal subcutaneous and gluteofemoral fat depots.	Visceral adipose tissue volumes to abdominal adipose tissue volumes ratio	19981 European ancestry East Asian ancestry South Asian ancestry African ancestry NR ancestry females	NA	3q25.31		LEKR1 - LINC00880	ENSG00000197980	ENSG00000243629		31550	3988	rs13322435-A	rs13322435	0	13322435	upstream_gene_variant	1	0.589	3e-16	15.5229		0.079	[0.059-0.099] unit decrease	Affymetrix [11485690] (imputed)	N
18	rs1482853	3	156795468	rs13322435	2023-01-04	35773277	Agrawal S	2022-06-30	Nat Commun	www.ncbi.nlm.nih.gov/pubmed/35773277	Inherited basis of visceral. abdominal subcutaneous and gluteofemoral fat depots.	Abdominal adipose tissue volumes (adjusted for BMI and height)	37641 European ancestry East Asian ancestry South Asian ancestry African ancestry NR ancestry individuals	NA	3q25.31		LEKR1 - LINC00880	ENSG00000197980	ENSG00000243629		31550	3988	rs13322435-A	rs13322435	0	13322435	upstream_gene_variant	1	0.591	2e-15	14.699		0.057	[0.043-0.071] unit increase	Affymetrix [11485690] (imputed)	N
18	rs1482853	3	156795468	rs13322435	2021-08-13	34315874	Ward LD	2021-07-27	Nat Commun	www.ncbi.nlm.nih.gov/pubmed/34315874	GWAS of serum ALT and AST reveals an association of SLC30A10 Thr95Ile with hypermanganesemia symptoms.	Alanine aminotransferase levels	387859 British ancestry individuals 10635 Asian or Asian British individuals 7468 Black or Black British individuals 2338 Chinese ancestry individuals	NA	3q25.31	LEKR1	LEKR1 - LINC00880	ENSG00000197980	ENSG00000243629		31550	3988	rs13322435-?	rs13322435	0	13322435	upstream_gene_variant	1	NR	7e-16	15.1549		0.0032	[0.0024-0.004] unit increase	Affymetrix [21347608] (imputed)	N
18	rs1482853	3	156795468	rs13322435	2021-08-13	34315874	Ward LD	2021-07-27	Nat Commun	www.ncbi.nlm.nih.gov/pubmed/34315874	GWAS of serum ALT and AST reveals an association of SLC30A10 Thr95Ile with hypermanganesemia symptoms.	Aspartate aminotransferase levels	386570 British ancestry individuals 10617 Asian or Asian British individuals 7426 Black or Black British individuals 2321 Chinese ancestry individuals	NA	3q25.31	LEKR1	LEKR1 - LINC00880	ENSG00000197980	ENSG00000243629		31550	3988	rs13322435-?	rs13322435	0	13322435	upstream_gene_variant	1	NR	7e-09	8.1549		0.0013	[0.00071-0.00189] unit increase	Affymetrix [21347608] (imputed)	N
18	rs1482853	3	156795468	rs13322435	2021-12-14	34594039	Sakaue S	2021-09-30	Nat Genet	www.ncbi.nlm.nih.gov/pubmed/34594039	A cross-population atlas of genetic associations for 220 human phenotypes.	Aspartate aminotransferase levels	342990 European ancestry individuals 150068 East Asian ancestry individuals	NA	3q25.31		LEKR1 - LINC00880	ENSG00000197980	ENSG00000243629		31550	3988	rs13322435-G	rs13322435	0	13322435	upstream_gene_variant	1	NR	3e-09	8.52288		0.0117	[0.0078-0.0156] unit increase	Affymetrix. Illumina [20538469] (imputed)	N
18	rs1482853	3	156795468	rs13322435	2021-12-14	34594039	Sakaue S	2021-09-30	Nat Genet	www.ncbi.nlm.nih.gov/pubmed/34594039	A cross-population atlas of genetic associations for 220 human phenotypes.	Alanine aminotransferase levels	344136 European ancestry individuals 150545 East Asian ancestry individuals	NA	3q25.31		LEKR1 - LINC00880	ENSG00000197980	ENSG00000243629		31550	3988	rs13322435-G	rs13322435	0	13322435	upstream_gene_variant	1	NR	1e-15	15		0.0155	[0.012-0.019] unit increase	Affymetrix. Illumina [20538387] (imputed)	N
18	rs1482853	3	156795525	rs9854955	2023-04-17	36402844	van der Meer D	2022-11-19	Commun Biol	www.ncbi.nlm.nih.gov/pubmed/36402844	The link between liver fat and cardiometabolic diseases is highlighted by genome-wide association study of MRI-derived measures of body composition.	Body composition (MOSTest)	33588 European ancestry individuals	NA	3q25.31		LEKR1 - LINC00880	ENSG00000197980	ENSG00000243629		31607	3931	rs9854955-?	rs9854955	0	9854955	upstream_gene_variant	1	NR	1e-41	41		13.53	z score increase	Affymetrix [9100000] (imputed)	N
18	rs1482853	3	156795525	rs9854955	2023-01-04	35773277	Agrawal S	2022-06-30	Nat Commun	www.ncbi.nlm.nih.gov/pubmed/35773277	Inherited basis of visceral. abdominal subcutaneous and gluteofemoral fat depots.	Abdominal adipose tissue volumes to gluteofemoral adipose tissue volumes ratio	38965 European ancestry East Asian ancestry South Asian ancestry African ancestry NR ancestry individuals	NA	3q25.31		LEKR1 - LINC00880	ENSG00000197980	ENSG00000243629		31607	3931	rs9854955-A	rs9854955	0	9854955	upstream_gene_variant	1	0.593	2e-18	17.699		0.063	[0.049-0.077] unit increase	Affymetrix [11485690] (imputed)	N
18	rs1482853	3	156795525	rs9854955	2023-01-04	35773277	Agrawal S	2022-06-30	Nat Commun	www.ncbi.nlm.nih.gov/pubmed/35773277	Inherited basis of visceral. abdominal subcutaneous and gluteofemoral fat depots.	Abdominal adipose tissue volumes (adjusted for BMI and height)	18368 European ancestry East Asian ancestry South Asian ancestry African ancestry NR ancestry males	NA	3q25.31		LEKR1 - LINC00880	ENSG00000197980	ENSG00000243629		31607	3931	rs9854955-A	rs9854955	0	9854955	upstream_gene_variant	1	0.596	2e-11	10.699		0.069	[0.047-0.091] unit increase	Affymetrix [11485690] (imputed)	N
18	rs1482853	3	156795525	rs9854955	2023-01-17	36269708	Selvaraj MS	2022-10-21	PLoS One	www.ncbi.nlm.nih.gov/pubmed/36269708	Genome-wide discovery for diabetes-dependent triglycerides-associated loci.	Triglyceride levels in non-type 2 diabetes	402944 European ancestry individuals	NA	3q25.31		LEKR1 - LINC00880	ENSG00000197980	ENSG00000243629		31607	3931	rs9854955-?	rs9854955	0	9854955	upstream_gene_variant	1	NR	4e-19	18.3979		NA		Affymetrix [NR] (imputed)	N
18	rs1482853	3	156797208	rs55730982	2020-09-18	32888494	Vuckovic D	2020-09-01	Cell	www.ncbi.nlm.nih.gov/pubmed/32888494	The Polygenic and Monogenic Basis of Blood Traits and Diseases.	White blood cell count	408112 British individuals	NA	3q25.31	RP11-6F2.5	LEKR1 - LINC00880	ENSG00000197980	ENSG00000243629		33290	2248	rs55730982-G	rs55730982	0	55730982	intergenic_variant	1	0.40086	6e-10	9.22185		0.0140433	[0.0096-0.0185] unit increase	Affymetrix [93095623] (imputed)	N
18	rs1482853	3	156797225	rs56082403	2020-09-21	32888493	Chen MH	2020-09-01	Cell	www.ncbi.nlm.nih.gov/pubmed/32888493	Trans-ethnic and Ancestry-Specific Blood-Cell Genetics in 746.667 Individuals from 5 Global Populations.	Mean corpuscular hemoglobin concentration	491553 European ancestry individuals	NA	3q25.31	NR	LEKR1 - LINC00880	ENSG00000197980	ENSG00000243629		33307	2231	rs56082403-C	rs56082403	0	56082403	upstream_gene_variant	1	0.40139	8e-10	9.09691		0.012678	[0.0086-0.0167] SD unit decrease	Affymetrix. Illumina [50282193] (imputed)	N
18	rs1482853	3	156797225	rs56082403	2020-09-21	32888493	Chen MH	2020-09-01	Cell	www.ncbi.nlm.nih.gov/pubmed/32888493	Trans-ethnic and Ancestry-Specific Blood-Cell Genetics in 746.667 Individuals from 5 Global Populations.	Neutrophil count	627215 African American or Afro-Caribbean African ancestry European ancestry East Asian ancestry Hispanic or Latin American and South Asian ancestry individuals	NA	3q25.31	NR	LEKR1 - LINC00880	ENSG00000197980	ENSG00000243629		33307	2231	rs56082403-C	rs56082403	0	56082403	upstream_gene_variant	1	0.432619	2e-13	12.699		NA		Affymetrix. Illumina [23114412] (imputed)	N
18	rs1482853	3	156797225	rs56082403	2020-09-21	32888493	Chen MH	2020-09-01	Cell	www.ncbi.nlm.nih.gov/pubmed/32888493	Trans-ethnic and Ancestry-Specific Blood-Cell Genetics in 746.667 Individuals from 5 Global Populations.	Neutrophil count	519288 European ancestry individuals	NA	3q25.31	NR	LEKR1 - LINC00880	ENSG00000197980	ENSG00000243629		33307	2231	rs56082403-C	rs56082403	0	56082403	upstream_gene_variant	1	0.403508	5e-15	14.301		0.015453	[0.012-0.019] SD unit increase	Affymetrix. Illumina [50250472] (imputed)	N
18	rs1482853	3	156797225	rs56082403	2020-09-21	32888493	Chen MH	2020-09-01	Cell	www.ncbi.nlm.nih.gov/pubmed/32888493	Trans-ethnic and Ancestry-Specific Blood-Cell Genetics in 746.667 Individuals from 5 Global Populations.	White blood cell count	562243 European ancestry individuals	NA	3q25.31	NR	LEKR1 - LINC00880	ENSG00000197980	ENSG00000243629		33307	2231	rs56082403-C	rs56082403	0	56082403	upstream_gene_variant	1	0.404652	6e-15	14.2218		0.014772	[0.011-0.018] SD unit increase	Affymetrix. Illumina [50601830] (imputed)	N
18	rs1482853	3	156797225	rs56082403	2020-09-21	32888493	Chen MH	2020-09-01	Cell	www.ncbi.nlm.nih.gov/pubmed/32888493	Trans-ethnic and Ancestry-Specific Blood-Cell Genetics in 746.667 Individuals from 5 Global Populations.	White blood cell count	746667 African American or Afro-Caribbean African ancestry European ancestry East Asian ancestry Hispanic or Latin American and South Asian ancestry individuals	NA	3q25.31	NR	LEKR1 - LINC00880	ENSG00000197980	ENSG00000243629		33307	2231	rs56082403-C	rs56082403	0	56082403	upstream_gene_variant	1	0.448707	2e-14	13.699		NA		Affymetrix. Illumina [24649327] (imputed)	N
18	rs1482853	3	156797225	rs56082403	2020-09-18	32888494	Vuckovic D	2020-09-01	Cell	www.ncbi.nlm.nih.gov/pubmed/32888494	The Polygenic and Monogenic Basis of Blood Traits and Diseases.	Neutrophil count	408112 British individuals	NA	3q25.31	RP11-6F2.5	LEKR1 - LINC00880	ENSG00000197980	ENSG00000243629		33307	2231	rs56082403-C	rs56082403	0	56082403	upstream_gene_variant	1	0.40103	4e-10	9.39794		0.0142117	[0.0098-0.0187] unit increase	Affymetrix [93095623] (imputed)	N
18	rs1482853	3	156797225	rs56082403	2018-09-20	28869591	Kemp JP	2017-09-04	Nat Genet	www.ncbi.nlm.nih.gov/pubmed/28869591	Identification of 153 new loci associated with heel bone mineral density and functional involvement of GPC6 in osteoporosis.	Heel bone mineral density	76067 European ancestry women 66420 European ancestry men	NA	3q25.31	LINC00880	LEKR1 - LINC00880	ENSG00000197980	ENSG00000243629		33307	2231	rs56082403-T	rs56082403	0	56082403	upstream_gene_variant	1	0.601327	2e-17	16.699		0.0303039	[0.023-0.037] unit increase	NR [17166351] (imputed)	N
18	rs1482853	3	156797225	rs56082403	2018-09-20	28869591	Kemp JP	2017-09-04	Nat Genet	www.ncbi.nlm.nih.gov/pubmed/28869591	Identification of 153 new loci associated with heel bone mineral density and functional involvement of GPC6 in osteoporosis.	Heel bone mineral density	76067 European ancestry women 66420 European ancestry men	NA	3q25.31	LINC00880	LEKR1 - LINC00880	ENSG00000197980	ENSG00000243629		33307	2231	rs56082403-T	rs56082403	0	56082403	upstream_gene_variant	1	0.602237	3e-09	8.52288	(women)	0.0291079	[0.019-0.039] unit increase	NR [17166351] (imputed)	N
18	rs1482853	3	156797225	rs56082403	2018-09-20	28869591	Kemp JP	2017-09-04	Nat Genet	www.ncbi.nlm.nih.gov/pubmed/28869591	Identification of 153 new loci associated with heel bone mineral density and functional involvement of GPC6 in osteoporosis.	Heel bone mineral density	76067 European ancestry women 66420 European ancestry men	NA	3q25.31	LINC00880	LEKR1 - LINC00880	ENSG00000197980	ENSG00000243629		33307	2231	rs56082403-T	rs56082403	0	56082403	upstream_gene_variant	1	0.600286	3e-08	7.52288	(men)	0.0295845	[0.019-0.04] unit increase	NR [17166351] (imputed)	N
18	rs1482853	3	156797225	rs56082403	2018-10-18	30048462	Kim SK	2018-07-26	PLoS One	www.ncbi.nlm.nih.gov/pubmed/30048462	Identification of 613 new loci associated with heel bone mineral density and a polygenic risk score for bone mineral density. osteoporosis and fracture.	Heel bone mineral density	394929 European ancestry individuals	NA	3q25.31		LEKR1 - LINC00880	ENSG00000197980	ENSG00000243629		33307	2231	rs56082403-?	rs56082403	0	56082403	upstream_gene_variant	1	NR	3e-56	55.5229		0.0322694	[0.028-0.036] unit increase	Affymetrix [20259828] (imputed)	N
18	rs1482853	3	156797225	rs56082403	2023-01-04	35773277	Agrawal S	2022-06-30	Nat Commun	www.ncbi.nlm.nih.gov/pubmed/35773277	Inherited basis of visceral. abdominal subcutaneous and gluteofemoral fat depots.	Visceral adipose tissue volumes to abdominal adipose tissue volumes ratio	18984 European ancestry East Asian ancestry South Asian ancestry African ancestry NR ancestry males	NA	3q25.31		LEKR1 - LINC00880	ENSG00000197980	ENSG00000243629		33307	2231	rs56082403-T	rs56082403	0	56082403	upstream_gene_variant	1	0.595	4e-12	11.3979		0.07	[0.05-0.09] unit decrease	Affymetrix [11485690] (imputed)	N
18	rs1482853	3	156797225	rs56082403	2023-01-04	35773277	Agrawal S	2022-06-30	Nat Commun	www.ncbi.nlm.nih.gov/pubmed/35773277	Inherited basis of visceral. abdominal subcutaneous and gluteofemoral fat depots.	Visceral adipose tissue volumes (adjusted for BMI and height)	37641 European ancestry East Asian ancestry South Asian ancestry African ancestry NR ancestry individuals	NA	3q25.31		LEKR1 - LINC00880	ENSG00000197980	ENSG00000243629		33307	2231	rs56082403-T	rs56082403	0	56082403	upstream_gene_variant	1	0.593	7e-14	13.1549		0.056	[0.042-0.07] unit decrease	Affymetrix [11485690] (imputed)	N
18	rs1482853	3	156797225	rs56082403	2023-01-04	35773277	Agrawal S	2022-06-30	Nat Commun	www.ncbi.nlm.nih.gov/pubmed/35773277	Inherited basis of visceral. abdominal subcutaneous and gluteofemoral fat depots.	Visceral adipose tissue volumes to abdominal adipose tissue volumes ratio	38965 European ancestry East Asian ancestry South Asian ancestry African ancestry NR ancestry individuals	NA	3q25.31		LEKR1 - LINC00880	ENSG00000197980	ENSG00000243629		33307	2231	rs56082403-T	rs56082403	0	56082403	upstream_gene_variant	1	0.593	4e-26	25.3979		0.073	[0.059-0.087] unit decrease	Affymetrix [11485690] (imputed)	N
18	rs1482853	3	156797373	rs10049210	2023-02-13	36653477	Helkkula P	2023-01-18	Commun Biol	www.ncbi.nlm.nih.gov/pubmed/36653477	Genome-wide association study of varicose veins identifies a protective missense variant in GJD3 enriched in the Finnish population.	Varicose veins	17027 Finnish ancestry cases 190028 Finnish ancestry controls	NA	3q25.31		LEKR1 - LINC00880	ENSG00000197980	ENSG00000243629		33455	2083	rs10049210-?	rs10049210	0	10049210	upstream_gene_variant	1	NR	2e-08	7.69897		0.0808	[0.053-0.109] unit decrease	Affymetrix. Illumina [13541466] (imputed)	N
18	rs1482853	3	156797373	rs10049210	2021-12-14	34594039	Sakaue S	2021-09-30	Nat Genet	www.ncbi.nlm.nih.gov/pubmed/34594039	A cross-population atlas of genetic associations for 220 human phenotypes.	Varicose veins	22037 European ancestry cases 437665 European ancestry controls 474 East Asian ancestry cases 178252 East Asian ancestry controls	NA	3q25.31		LEKR1 - LINC00880	ENSG00000197980	ENSG00000243629		33455	2083	rs10049210-C	rs10049210	0	10049210	upstream_gene_variant	1	NR	8e-09	8.09691		0.0636	[0.042-0.085] unit decrease	Affymetrix. Illumina [25842955] (imputed)	N
18	rs1482853	3	156797609	rs17451107	2019-09-22	30575882	Lotta LA	2018-12-01	JAMA	www.ncbi.nlm.nih.gov/pubmed/30575882	Association of Genetic Variants Related to Gluteofemoral vs Abdominal Fat Distribution With Type 2 Diabetes. Coronary Disease. and Cardiovascular Risk Factors.	Waist-to-hip ratio adjusted for BMI	660648 European ancestry individuals	NA	3q25.31	NR	LEKR1 - LINC00880	ENSG00000197980	ENSG00000243629		33691	1847	rs17451107-T	rs17451107	0	17451107	regulatory_region_variant	1	0.62	2e-56	55.699		0.029	[0.025-0.033] unit increase	Affymetrix [2446094] (imputed)	N
18	rs1482853	3	156797609	rs17451107	2019-09-22	30575882	Lotta LA	2018-12-01	JAMA	www.ncbi.nlm.nih.gov/pubmed/30575882	Association of Genetic Variants Related to Gluteofemoral vs Abdominal Fat Distribution With Type 2 Diabetes. Coronary Disease. and Cardiovascular Risk Factors.	Waist-hip ratio	663598 European ancestry individuals	NA	3q25.31	NR	LEKR1 - LINC00880	ENSG00000197980	ENSG00000243629		33691	1847	rs17451107-T	rs17451107	0	17451107	regulatory_region_variant	1	0.62	5e-08	7.30103		NA		Affymetrix [2446094] (imputed)	N
18	rs1482853	3	156797609	rs17451107	2017-05-23	25673412	Shungin D	2015-02-12	Nature	www.ncbi.nlm.nih.gov/pubmed/25673412	New genetic loci link adipose and insulin biology to body fat distribution.	Waist circumference adjusted for body mass index	up to 56910 European ancestry men up to 86570 European ancestry women	up to 36.570 European ancestry men. 30.172 European ancestry women. 915 Filipino ancestry men. 735 Filipino ancestry women. 2.351 African American/Afro-Caribbean ancestry men. 6.258 African American/Afro-Caribbean ancestry women. 2.285 South Asian ancestry men. 506 South Asian ancestry women. 195 Seychellois ancestry men. 266 Seychellois ancestry women	3q25.31	LEKR1	LEKR1 - LINC00880	ENSG00000197980	ENSG00000243629		33691	1847	rs17451107-T	rs17451107	0	17451107	regulatory_region_variant	1	0.6151	1e-13	13	(EA)	0.0265	[0.019-0.034] unit increase	Affymetrix. Illumina. Perlegen [up to 2542447] (imputed)	N
18	rs1482853	3	156797609	rs17451107	2017-05-23	25673412	Shungin D	2015-02-12	Nature	www.ncbi.nlm.nih.gov/pubmed/25673412	New genetic loci link adipose and insulin biology to body fat distribution.	Waist circumference adjusted for body mass index	up to 56910 European ancestry men up to 86570 European ancestry women	up to 36.570 European ancestry men. 30.172 European ancestry women. 915 Filipino ancestry men. 735 Filipino ancestry women. 2.351 African American/Afro-Caribbean ancestry men. 6.258 African American/Afro-Caribbean ancestry women. 2.285 South Asian ancestry men. 506 South Asian ancestry women. 195 Seychellois ancestry men. 266 Seychellois ancestry women	3q25.31	LEKR1	LEKR1 - LINC00880	ENSG00000197980	ENSG00000243629		33691	1847	rs17451107-T	rs17451107	0	17451107	regulatory_region_variant	1	0.6151	4e-12	11.3979	(EA.women)	0.0322	[0.023-0.041] unit increase	Affymetrix. Illumina. Perlegen [up to 2542447] (imputed)	N
18	rs1482853	3	156797609	rs17451107	2015-05-06	23575227	Urbanek M	2013-04-10	Hum Mol Genet	www.ncbi.nlm.nih.gov/pubmed/23575227	The chromosome 3q25 genomic region is associated with measures of adiposity in newborns in a multi-ethnic genome-wide association study.	Anthropometric traits in newborns	1095 Afro-Caribbean individuals 1363 European ancestry individuals 616 Mexican American individuals 1207 Thai ancestry individuals	2.296 European ancestry individuals	3q25.31	LEKR1. CCNL1	LEKR1 - LINC00880	ENSG00000197980	ENSG00000243629		33691	1847	rs17451107-T	rs17451107	0	17451107	regulatory_region_variant	1	0.55	6e-07	6.22185	(Sum of skinfolds. Model 3. Thai)	0.0633	[NR] unit increase	Illumina [up to 3563305] (imputed)	N
18	rs1482853	3	156797609	rs17451107	2017-08-18	28448500	Graff M	2017-04-27	PLoS Genet	www.ncbi.nlm.nih.gov/pubmed/28448500	Genome-wide physical activity interactions in adiposity - A meta-analysis of 200.452 adults.	Waist-to-hip ratio adjusted for BMI (joint analysis for main effect and physical activity interaction)	2518 African American women 83707 European ancestry women 1773 Filipino ancestry women 1030 Indian ancestry women 1457 African American men 52993 European ancestry men 7648 Indian ancestry men 5527 European ancestry individuals	6.244 African American women. 17.531 European ancestry women. 329 African American men. 19.956 European ancestry men	3q25.31	LEKR1	LEKR1 - LINC00880	ENSG00000197980	ENSG00000243629		33691	1847	rs17451107-?	rs17451107	0	17451107	regulatory_region_variant	1	0.6096	1e-07	7	(EA. women)	NA		Affymetrix. Illumina. Perlegen [~ 2500000] (imputed)	N
18	rs1482853	3	156797609	rs17451107	2017-08-18	28448500	Graff M	2017-04-27	PLoS Genet	www.ncbi.nlm.nih.gov/pubmed/28448500	Genome-wide physical activity interactions in adiposity - A meta-analysis of 200.452 adults.	Waist-to-hip ratio adjusted for BMI (joint analysis for main effect and physical activity interaction)	2518 African American women 83707 European ancestry women 1773 Filipino ancestry women 1030 Indian ancestry women 1457 African American men 52993 European ancestry men 7648 Indian ancestry men 5527 European ancestry individuals	6.244 African American women. 17.531 European ancestry women. 329 African American men. 19.956 European ancestry men	3q25.31	LEKR1	LEKR1 - LINC00880	ENSG00000197980	ENSG00000243629		33691	1847	rs17451107-?	rs17451107	0	17451107	regulatory_region_variant	1	0.6096	6e-11	10.2218	(EA)	NA		Affymetrix. Illumina. Perlegen [~ 2500000] (imputed)	N
18	rs1482853	3	156797609	rs17451107	2017-08-18	28448500	Graff M	2017-04-27	PLoS Genet	www.ncbi.nlm.nih.gov/pubmed/28448500	Genome-wide physical activity interactions in adiposity - A meta-analysis of 200.452 adults.	Waist circumference adjusted for body mass index	2518 African American women 85730 European ancestry women 1773 Filipino ancestry women 1030 Indian ancestry women 1457 African American men 54792 European ancestry men 7648 Indian ancestry men 5527 European ancestry individuals	6.244 African American women. 17.531 European ancestry women. 329 African American men. 19.956 European ancestry men	3q25.31	LEKR1	LEKR1 - LINC00880	ENSG00000197980	ENSG00000243629		33691	1847	rs17451107-T	rs17451107	0	17451107	regulatory_region_variant	1	0.6097	8e-13	12.0969	(EA. women)	0.0368	[0.027-0.047] cm increase	Affymetrix. Illumina. Perlegen [~ 2500000] (imputed)	N
18	rs1482853	3	156797609	rs17451107	2017-08-10	28443625	Justice AE	2017-04-26	Nat Commun	www.ncbi.nlm.nih.gov/pubmed/28443625	Genome-wide meta-analysis of 241.258 adults accounting for smoking behaviour identifies novel loci for obesity traits.	Waist circumference adjusted for BMI (adjusted for smoking behaviour)	97400 European ancestry women 63892 European ancestry men 5829 European ancestry individuals 10500 African American/Afro-Caribbean ancestry women 2706 African American/Afro-Caribbean ancestry men 1030 Indian Asian ancestry women 7648 Indian Asian ancestry men 1793 Filipino ancestry women 2944 Hispanic/Latino ancestry women 1764 Hispanic/Latino ancestry men	21.496 European ancestry women. 24.385 European ancestry men. 118.364 European ancestry individuals. 2.326 African American/Afro-Caribbean ancestry women. 855 African American/Afro-Caribbean ancestry men	3q25.31	LEKR1	LEKR1 - LINC00880	ENSG00000197980	ENSG00000243629		33691	1847	rs17451107-T	rs17451107	0	17451107	regulatory_region_variant	1	0.6145	3e-12	11.5229	(women)	0.0322	[0.023-0.041] unit increase	Affymetrix. Illumina. Perlegen [up to 2800000] (imputed)	N
18	rs1482853	3	156797609	rs17451107	2017-08-10	28443625	Justice AE	2017-04-26	Nat Commun	www.ncbi.nlm.nih.gov/pubmed/28443625	Genome-wide meta-analysis of 241.258 adults accounting for smoking behaviour identifies novel loci for obesity traits.	Waist circumference adjusted for BMI (adjusted for smoking behaviour)	97400 European ancestry women 63892 European ancestry men 5829 European ancestry individuals 10500 African American/Afro-Caribbean ancestry women 2706 African American/Afro-Caribbean ancestry men 1030 Indian Asian ancestry women 7648 Indian Asian ancestry men 1793 Filipino ancestry women 2944 Hispanic/Latino ancestry women 1764 Hispanic/Latino ancestry men	21.496 European ancestry women. 24.385 European ancestry men. 118.364 European ancestry individuals. 2.326 African American/Afro-Caribbean ancestry women. 855 African American/Afro-Caribbean ancestry men	3q25.31	LEKR1	LEKR1 - LINC00880	ENSG00000197980	ENSG00000243629		33691	1847	rs17451107-T	rs17451107	0	17451107	regulatory_region_variant	1	0.6145	6e-13	12.2218		0.0263	[0.019-0.034] unit increase	Affymetrix. Illumina. Perlegen [up to 2800000] (imputed)	N
18	rs1482853	3	156797609	rs17451107	2017-08-10	28443625	Justice AE	2017-04-26	Nat Commun	www.ncbi.nlm.nih.gov/pubmed/28443625	Genome-wide meta-analysis of 241.258 adults accounting for smoking behaviour identifies novel loci for obesity traits.	Waist-to-hip ratio adjusted for BMI (adjusted for smoking behaviour)	95362 European ancestry women 62085 European ancestry men 5829 European ancestry individuals 10500 African American/Afro-Caribbean ancestry women 2706 African American/Afro-Caribbean ancestry men 1030 Indian Asian ancestry women 7648 Indian Asian ancestry men 1793 Filipino ancestry women 2944 Hispanic/Latino ancestry women 1764 Hispanic/Latino ancestry men	21.496 European ancestry women. 24.385 European ancestry men. 118.364 European ancestry individuals. 2.326 African American/Afro-Caribbean ancestry women. 855 African American/Afro-Caribbean ancestry men	3q25.31	LEKR1	LEKR1 - LINC00880	ENSG00000197980	ENSG00000243629		33691	1847	rs17451107-T	rs17451107	0	17451107	regulatory_region_variant	1	0.6131	2e-09	8.69897		0.0214	[0.014-0.028] unit increase	Affymetrix. Illumina. Perlegen [up to 2800000] (imputed)	N
18	rs1482853	3	156797609	rs17451107	2017-08-10	28443625	Justice AE	2017-04-26	Nat Commun	www.ncbi.nlm.nih.gov/pubmed/28443625	Genome-wide meta-analysis of 241.258 adults accounting for smoking behaviour identifies novel loci for obesity traits.	Waist-to-hip ratio adjusted for BMI (adjusted for smoking behaviour)	95362 European ancestry women 62085 European ancestry men 5829 European ancestry individuals 10500 African American/Afro-Caribbean ancestry women 2706 African American/Afro-Caribbean ancestry men 1030 Indian Asian ancestry women 7648 Indian Asian ancestry men 1793 Filipino ancestry women 2944 Hispanic/Latino ancestry women 1764 Hispanic/Latino ancestry men	21.496 European ancestry women. 24.385 European ancestry men. 118.364 European ancestry individuals. 2.326 African American/Afro-Caribbean ancestry women. 855 African American/Afro-Caribbean ancestry men	3q25.31	LEKR1	LEKR1 - LINC00880	ENSG00000197980	ENSG00000243629		33691	1847	rs17451107-T	rs17451107	0	17451107	regulatory_region_variant	1	0.6131	4e-07	6.39794	(women)	0.0238	[0.015-0.033] unit increase	Affymetrix. Illumina. Perlegen [up to 2800000] (imputed)	N
18	rs1482853	3	156797609	rs17451107	2017-08-10	28443625	Justice AE	2017-04-26	Nat Commun	www.ncbi.nlm.nih.gov/pubmed/28443625	Genome-wide meta-analysis of 241.258 adults accounting for smoking behaviour identifies novel loci for obesity traits.	Waist circumference adjusted for BMI in non-smokers	77113 European ancestry women 47319 European ancestry men 4856 European ancestry individuals 8799 African American/Afro-Caribbean ancestry women 1803 African American/Afro-Caribbean ancestry men 1020 Indian Asian ancestry women 6691 Indian Asian ancestry men 1526 Filipino ancestry women 2469 Hispanic/Latino ancestry women 1318 Hispanic/Latino ancestry men	16.011 European ancestry women. 17.912 European ancestry men. 105.218 European ancestry individuals. 2.073 African American/Afro-Caribbean ancestry women. 647 African American/Afro-Caribbean ancestry men	3q25.31	LEKR1	LEKR1 - LINC00880	ENSG00000197980	ENSG00000243629		33691	1847	rs17451107-T	rs17451107	0	17451107	regulatory_region_variant	1	0.6145	3e-13	12.5229		0.0293	[0.021-0.037] unit increase	Affymetrix. Illumina. Perlegen [up to 2800000] (imputed)	N
18	rs1482853	3	156797609	rs17451107	2017-08-10	28443625	Justice AE	2017-04-26	Nat Commun	www.ncbi.nlm.nih.gov/pubmed/28443625	Genome-wide meta-analysis of 241.258 adults accounting for smoking behaviour identifies novel loci for obesity traits.	Waist circumference adjusted for BMI in non-smokers	77113 European ancestry women 47319 European ancestry men 4856 European ancestry individuals 8799 African American/Afro-Caribbean ancestry women 1803 African American/Afro-Caribbean ancestry men 1020 Indian Asian ancestry women 6691 Indian Asian ancestry men 1526 Filipino ancestry women 2469 Hispanic/Latino ancestry women 1318 Hispanic/Latino ancestry men	16.011 European ancestry women. 17.912 European ancestry men. 105.218 European ancestry individuals. 2.073 African American/Afro-Caribbean ancestry women. 647 African American/Afro-Caribbean ancestry men	3q25.31	LEKR1	LEKR1 - LINC00880	ENSG00000197980	ENSG00000243629		33691	1847	rs17451107-T	rs17451107	0	17451107	regulatory_region_variant	1	0.6145	3e-10	9.52288	(women)	0.0324	[0.022-0.042] unit increase	Affymetrix. Illumina. Perlegen [up to 2800000] (imputed)	N
18	rs1482853	3	156797609	rs17451107	2017-08-10	28443625	Justice AE	2017-04-26	Nat Commun	www.ncbi.nlm.nih.gov/pubmed/28443625	Genome-wide meta-analysis of 241.258 adults accounting for smoking behaviour identifies novel loci for obesity traits.	Waist circumference adjusted for BMI (joint analysis main effects and smoking interaction)	97400 European ancestry women 63892 European ancestry men 5829 European ancestry individuals 10500 African American/Afro-Caribbean ancestry women 2706 African American/Afro-Caribbean ancestry men 1030 Indian Asian ancestry women 7648 Indian Asian ancestry men 1793 Filipino ancestry women 2944 Hispanic/Latino ancestry women 1764 Hispanic/Latino ancestry men	21.496 European ancestry women. 24.385 European ancestry men. 118.364 European ancestry individuals. 2.326 African American/Afro-Caribbean ancestry women. 855 African American/Afro-Caribbean ancestry men	3q25.31	LEKR1	LEKR1 - LINC00880	ENSG00000197980	ENSG00000243629		33691	1847	rs17451107-T	rs17451107	0	17451107	regulatory_region_variant	1	0.6145	4e-13	12.3979		NA		Affymetrix. Illumina. Perlegen [up to 2800000] (imputed)	N
18	rs1482853	3	156797609	rs17451107	2017-08-10	28443625	Justice AE	2017-04-26	Nat Commun	www.ncbi.nlm.nih.gov/pubmed/28443625	Genome-wide meta-analysis of 241.258 adults accounting for smoking behaviour identifies novel loci for obesity traits.	Waist circumference adjusted for BMI (joint analysis main effects and smoking interaction)	97400 European ancestry women 63892 European ancestry men 5829 European ancestry individuals 10500 African American/Afro-Caribbean ancestry women 2706 African American/Afro-Caribbean ancestry men 1030 Indian Asian ancestry women 7648 Indian Asian ancestry men 1793 Filipino ancestry women 2944 Hispanic/Latino ancestry women 1764 Hispanic/Latino ancestry men	21.496 European ancestry women. 24.385 European ancestry men. 118.364 European ancestry individuals. 2.326 African American/Afro-Caribbean ancestry women. 855 African American/Afro-Caribbean ancestry men	3q25.31	LEKR1	LEKR1 - LINC00880	ENSG00000197980	ENSG00000243629		33691	1847	rs17451107-T	rs17451107	0	17451107	regulatory_region_variant	1	0.6145	2e-11	10.699	(women)	NA		Affymetrix. Illumina. Perlegen [up to 2800000] (imputed)	N
18	rs1482853	3	156797609	rs17451107	2017-08-18	28448500	Graff M	2017-04-27	PLoS Genet	www.ncbi.nlm.nih.gov/pubmed/28448500	Genome-wide physical activity interactions in adiposity - A meta-analysis of 200.452 adults.	Waist circumference adjusted for body mass index	2518 African American women 85730 European ancestry women 1773 Filipino ancestry women 1030 Indian ancestry women 1457 African American men 54792 European ancestry men 7648 Indian ancestry men 5527 European ancestry individuals	6.244 African American women. 17.531 European ancestry women. 329 African American men. 19.956 European ancestry men	3q25.31	LEKR1	LEKR1 - LINC00880	ENSG00000197980	ENSG00000243629		33691	1847	rs17451107-T	rs17451107	0	17451107	regulatory_region_variant	1	0.6097	2e-14	13.699	(EA)	0.0303	[0.023-0.038] cm increase	Affymetrix. Illumina. Perlegen [~ 2500000] (imputed)	N
18	rs1482853	3	156797609	rs17451107	2017-08-22	28448500	Graff M	2017-04-27	PLoS Genet	www.ncbi.nlm.nih.gov/pubmed/28448500	Genome-wide physical activity interactions in adiposity - A meta-analysis of 200.452 adults.	Waist-to-hip ratio adjusted for body mass index	2518 African American women 83707 European ancestry women 1773 Filipino ancestry women 1030 Indian ancestry women 1457 African American men 52993 European ancestry men 7648 Indian ancestry men 5527 European ancestry individuals	6.244 African American women. 17.531 European ancestry women. 329 African American men. 19.956 European ancestry men	3q25.31	LEKR1	LEKR1 - LINC00880	ENSG00000197980	ENSG00000243629		33691	1847	rs17451107-T	rs17451107	0	17451107	regulatory_region_variant	1	0.6096	2e-08	7.69897	(EA. women)	0.0299	[0.019-0.04] unit increase	Affymetrix. Illumina. Perlegen [~ 2500000] (imputed)	N
18	rs1482853	3	156797609	rs17451107	2017-08-22	28448500	Graff M	2017-04-27	PLoS Genet	www.ncbi.nlm.nih.gov/pubmed/28448500	Genome-wide physical activity interactions in adiposity - A meta-analysis of 200.452 adults.	Waist-to-hip ratio adjusted for body mass index	2518 African American women 83707 European ancestry women 1773 Filipino ancestry women 1030 Indian ancestry women 1457 African American men 52993 European ancestry men 7648 Indian ancestry men 5527 European ancestry individuals	6.244 African American women. 17.531 European ancestry women. 329 African American men. 19.956 European ancestry men	3q25.31	LEKR1	LEKR1 - LINC00880	ENSG00000197980	ENSG00000243629		33691	1847	rs17451107-T	rs17451107	0	17451107	regulatory_region_variant	1	0.6096	2e-11	10.699	(EA)	0.0281	[0.02-0.036] unit increase	Affymetrix. Illumina. Perlegen [~ 2500000] (imputed)	N
18	rs1482853	3	156797609	rs17451107	2017-08-18	28448500	Graff M	2017-04-27	PLoS Genet	www.ncbi.nlm.nih.gov/pubmed/28448500	Genome-wide physical activity interactions in adiposity - A meta-analysis of 200.452 adults.	Waist circumference adjusted for body mass index	2518 African American women 85730 European ancestry women 1773 Filipino ancestry women 1030 Indian ancestry women 1457 African American men 54792 European ancestry men 7648 Indian ancestry men 5527 European ancestry individuals	6.244 African American women. 17.531 European ancestry women. 329 African American men. 19.956 European ancestry men	3q25.31	LEKR1	LEKR1 - LINC00880	ENSG00000197980	ENSG00000243629		33691	1847	rs17451107-T	rs17451107	0	17451107	regulatory_region_variant	1	0.6139	6e-16	15.2218		0.0297	[0.022-0.037] cm increase	Affymetrix. Illumina. Perlegen [~ 2500000] (imputed)	N
18	rs1482853	3	156797609	rs17451107	2019-07-05	30698716	de Vries PS	2019-01-29	Am J Epidemiol	www.ncbi.nlm.nih.gov/pubmed/30698716	Multi-Ancestry Genome-Wide Association Study of Lipid Levels Incorporating Gene-Alcohol Interactions.	HDL cholesterol levels x alcohol consumption (regular vs non-regular drinkers) interaction (2df)	44831 European ancestry regular drinkers 3976 African American regular drinkers 1288 Asian ancestry regular drinkers 827 Hispanic regular drinkers 11674 European ancestry non-regular drinkers 5894 African American non-regular drinkers 1203 Asian ancestry non-regular drinkers 1701 Hispanic non-regular drinkers	71.281 European ancestry regular drinkers. 711 African American or Afro-Caribbean regular drinkers. 35.088 Asian ancestry regular drinkers. 3.742 Hispanic regular drinkers. 36.267 European ancestry non-regular drinkers. 1.317 African American or Afro-Caribbean non-regular drinkers. 6.152 Asian ancestry non-regular drinkers. 2.880 Hispanic non-regular drinkers	3q25.31	LEKR1. LINC00880	LEKR1 - LINC00880	ENSG00000197980	ENSG00000243629		33691	1847	rs17451107-C	rs17451107	0	17451107	regulatory_region_variant	1	NR	8e-15	14.0969	(EA)	NA		Affymetrix. Illumina [NR] (imputed)	N
18	rs1482853	3	156797609	rs17451107	2019-07-05	30698716	de Vries PS	2019-01-29	Am J Epidemiol	www.ncbi.nlm.nih.gov/pubmed/30698716	Multi-Ancestry Genome-Wide Association Study of Lipid Levels Incorporating Gene-Alcohol Interactions.	HDL cholesterol levels in current drinkers	56505 European ancestry individuals 9870 African American individuals 2491 Asian ancestry individuals 2528 Hispanic individuals	107.548 European ancestry individuals. 2.028 African American or Afro-Caribbean individuals. 41.240 Asian ancestry individuals. 6.622 Hispanic individuals. 1.984 Brazilian ancestry individuals	3q25.31	LEKR1. LINC00880	LEKR1 - LINC00880	ENSG00000197980	ENSG00000243629		33691	1847	rs17451107-C	rs17451107	0	17451107	regulatory_region_variant	1	NR	3e-07	6.52288		0.004	NR unit decrease	Affymetrix. Illumina [NR] (imputed)	N
18	rs1482853	3	156797609	rs17451107	2019-07-05	30698716	de Vries PS	2019-01-29	Am J Epidemiol	www.ncbi.nlm.nih.gov/pubmed/30698716	Multi-Ancestry Genome-Wide Association Study of Lipid Levels Incorporating Gene-Alcohol Interactions.	Triglyceride levels x alcohol consumption (drinkers vs non-drinkers) interaction (2df)	56505 European ancestry current drinkers 9870 African American current drinkers 2491 Asian ancestry current drinkers 2528 Hispanic current drinkers 33388 European ancestry non-drinkers 11119 African American non-drinkers 9959 Asian ancestry non-drinkers 1466 Hispanic non-drinkers	107.548 European ancestry current drinkers. 2.028 African American or Afro-Caribbean current drinkers. 41.240 Asian ancestry current drinkers. 6.622 Hispanic individuals. 1.984 Brazilian ancestry individuals. 29.438 European ancestry non-drinkers. 2.447 African American or Afro-Caribbean non-drinkers. 67.191 Asian ancestry non-drinkers. 7.092 Hispanic non-drinkers. 1.668 Brazilian ancestry non-drinkers	3q25.31	LEKR1. LINC00880	LEKR1 - LINC00880	ENSG00000197980	ENSG00000243629		33691	1847	rs17451107-C	rs17451107	0	17451107	regulatory_region_variant	1	NR	7e-07	6.1549		NA		Affymetrix. Illumina [NR] (imputed)	N
18	rs1482853	3	156797609	rs17451107	2019-07-05	30698716	de Vries PS	2019-01-29	Am J Epidemiol	www.ncbi.nlm.nih.gov/pubmed/30698716	Multi-Ancestry Genome-Wide Association Study of Lipid Levels Incorporating Gene-Alcohol Interactions.	HDL cholesterol levels x alcohol consumption (regular vs non-regular drinkers) interaction (2df)	44831 European ancestry regular drinkers 3976 African American regular drinkers 1288 Asian ancestry regular drinkers 827 Hispanic regular drinkers 11674 European ancestry non-regular drinkers 5894 African American non-regular drinkers 1203 Asian ancestry non-regular drinkers 1701 Hispanic non-regular drinkers	71.281 European ancestry regular drinkers. 711 African American or Afro-Caribbean regular drinkers. 35.088 Asian ancestry regular drinkers. 3.742 Hispanic regular drinkers. 36.267 European ancestry non-regular drinkers. 1.317 African American or Afro-Caribbean non-regular drinkers. 6.152 Asian ancestry non-regular drinkers. 2.880 Hispanic non-regular drinkers	3q25.31	LEKR1. LINC00880	LEKR1 - LINC00880	ENSG00000197980	ENSG00000243629		33691	1847	rs17451107-C	rs17451107	0	17451107	regulatory_region_variant	1	NR	9e-20	19.0458		NA		Affymetrix. Illumina [NR] (imputed)	N
18	rs1482853	3	156797609	rs17451107	2019-07-05	30698716	de Vries PS	2019-01-29	Am J Epidemiol	www.ncbi.nlm.nih.gov/pubmed/30698716	Multi-Ancestry Genome-Wide Association Study of Lipid Levels Incorporating Gene-Alcohol Interactions.	HDL cholesterol levels x alcohol consumption (drinkers vs non-drinkers) interaction (2df)	56505 European ancestry current drinkers 9870 African American current drinkers 2491 Asian ancestry current drinkers 2528 Hispanic current drinkers 33388 European ancestry non-drinkers 11119 African American non-drinkers 9959 Asian ancestry non-drinkers 1466 Hispanic non-drinkers	107.548 European ancestry current drinkers. 2.028 African American or Afro-Caribbean current drinkers. 41.240 Asian ancestry current drinkers. 6.622 Hispanic individuals. 1.984 Brazilian ancestry individuals. 29.438 European ancestry non-drinkers. 2.447 African American or Afro-Caribbean non-drinkers. 67.191 Asian ancestry non-drinkers. 7.092 Hispanic non-drinkers. 1.668 Brazilian ancestry non-drinkers	3q25.31	LEKR1. LINC00880	LEKR1 - LINC00880	ENSG00000197980	ENSG00000243629		33691	1847	rs17451107-C	rs17451107	0	17451107	regulatory_region_variant	1	NR	5e-17	16.301		NA		Affymetrix. Illumina [NR] (imputed)	N
18	rs1482853	3	156797609	rs17451107	2019-07-05	30698716	de Vries PS	2019-01-29	Am J Epidemiol	www.ncbi.nlm.nih.gov/pubmed/30698716	Multi-Ancestry Genome-Wide Association Study of Lipid Levels Incorporating Gene-Alcohol Interactions.	Triglyceride levels x alcohol consumption (drinkers vs non-drinkers) interaction (2df)	56505 European ancestry current drinkers 9870 African American current drinkers 2491 Asian ancestry current drinkers 2528 Hispanic current drinkers 33388 European ancestry non-drinkers 11119 African American non-drinkers 9959 Asian ancestry non-drinkers 1466 Hispanic non-drinkers	107.548 European ancestry current drinkers. 2.028 African American or Afro-Caribbean current drinkers. 41.240 Asian ancestry current drinkers. 6.622 Hispanic individuals. 1.984 Brazilian ancestry individuals. 29.438 European ancestry non-drinkers. 2.447 African American or Afro-Caribbean non-drinkers. 67.191 Asian ancestry non-drinkers. 7.092 Hispanic non-drinkers. 1.668 Brazilian ancestry non-drinkers	3q25.31	LEKR1. LINC00880	LEKR1 - LINC00880	ENSG00000197980	ENSG00000243629		33691	1847	rs17451107-C	rs17451107	0	17451107	regulatory_region_variant	1	NR	2e-06	5.69897	(Asian)	NA		Affymetrix. Illumina [NR] (imputed)	N
18	rs1482853	3	156797609	rs17451107	2019-07-05	30698716	de Vries PS	2019-01-29	Am J Epidemiol	www.ncbi.nlm.nih.gov/pubmed/30698716	Multi-Ancestry Genome-Wide Association Study of Lipid Levels Incorporating Gene-Alcohol Interactions.	HDL cholesterol levels x alcohol consumption (drinkers vs non-drinkers) interaction (2df)	56505 European ancestry current drinkers 9870 African American current drinkers 2491 Asian ancestry current drinkers 2528 Hispanic current drinkers 33388 European ancestry non-drinkers 11119 African American non-drinkers 9959 Asian ancestry non-drinkers 1466 Hispanic non-drinkers	107.548 European ancestry current drinkers. 2.028 African American or Afro-Caribbean current drinkers. 41.240 Asian ancestry current drinkers. 6.622 Hispanic individuals. 1.984 Brazilian ancestry individuals. 29.438 European ancestry non-drinkers. 2.447 African American or Afro-Caribbean non-drinkers. 67.191 Asian ancestry non-drinkers. 7.092 Hispanic non-drinkers. 1.668 Brazilian ancestry non-drinkers	3q25.31	LEKR1. LINC00880	LEKR1 - LINC00880	ENSG00000197980	ENSG00000243629		33691	1847	rs17451107-C	rs17451107	0	17451107	regulatory_region_variant	1	NR	2e-13	12.699	(EA)	NA		Affymetrix. Illumina [NR] (imputed)	N
18	rs1482853	3	156797609	rs17451107	2016-02-04	25673412	Shungin D	2015-02-12	Nature	www.ncbi.nlm.nih.gov/pubmed/25673412	New genetic loci link adipose and insulin biology to body fat distribution.	Waist-to-hip ratio adjusted for body mass index	up to 56910 European ancestry men up to 86570 European ancestry women	up to 36.570 European ancestry men. 30.172 European ancestry women. 915 Filipino ancestry men. 735 Filipino ancestry women. 2.351 African American/Afro-Caribbean ancestry men. 6.258 African American/Afro-Caribbean ancestry women. 2.285 South Asian ancestry men. 506 South Asian ancestry women. 195 Seychellois ancestry men. 266 Seychellois ancestry women	3q25.31	LEKR1	LEKR1 - LINC00880	ENSG00000197980	ENSG00000243629		33691	1847	rs17451107-T	rs17451107	0	17451107	regulatory_region_variant	1	0.611	1e-06	6	(EA. women)	0.0232	[0.014-0.032] unit increase	Affymetrix. Illumina. Perlegen [up to 2542447] (imputed)	N
18	rs1482853	3	156797609	rs17451107	2016-02-04	25673412	Shungin D	2015-02-12	Nature	www.ncbi.nlm.nih.gov/pubmed/25673412	New genetic loci link adipose and insulin biology to body fat distribution.	Waist-to-hip ratio adjusted for body mass index	up to 56910 European ancestry men up to 86570 European ancestry women	up to 36.570 European ancestry men. 30.172 European ancestry women. 915 Filipino ancestry men. 735 Filipino ancestry women. 2.351 African American/Afro-Caribbean ancestry men. 6.258 African American/Afro-Caribbean ancestry women. 2.285 South Asian ancestry men. 506 South Asian ancestry women. 195 Seychellois ancestry men. 266 Seychellois ancestry women	3q25.31	LEKR1	LEKR1 - LINC00880	ENSG00000197980	ENSG00000243629		33691	1847	rs17451107-T	rs17451107	0	17451107	regulatory_region_variant	1	0.6185	1e-08	8	(EA. men)	0.0295	[0.019-0.04] unit increase	Affymetrix. Illumina. Perlegen [up to 2542447] (imputed)	N
18	rs1482853	3	156797609	rs17451107	2016-02-04	25673412	Shungin D	2015-02-12	Nature	www.ncbi.nlm.nih.gov/pubmed/25673412	New genetic loci link adipose and insulin biology to body fat distribution.	Waist-to-hip ratio adjusted for body mass index	up to 56910 European ancestry men up to 86570 European ancestry women	up to 36.570 European ancestry men. 30.172 European ancestry women. 915 Filipino ancestry men. 735 Filipino ancestry women. 2.351 African American/Afro-Caribbean ancestry men. 6.258 African American/Afro-Caribbean ancestry women. 2.285 South Asian ancestry men. 506 South Asian ancestry women. 195 Seychellois ancestry men. 266 Seychellois ancestry women	3q25.31	LEKR1	LEKR1 - LINC00880	ENSG00000197980	ENSG00000243629		33691	1847	rs17451107-T	rs17451107	0	17451107	regulatory_region_variant	1	0.6145	1e-12	12	(EA)	0.0256	[0.019-0.033] unit increase	Affymetrix. Illumina. Perlegen [up to 2542447] (imputed)	N
18	rs1482853	3	156797609	rs17451107	2016-02-04	25673412	Shungin D	2015-02-12	Nature	www.ncbi.nlm.nih.gov/pubmed/25673412	New genetic loci link adipose and insulin biology to body fat distribution.	Waist-to-hip ratio adjusted for body mass index	up to 56910 European ancestry men up to 86570 European ancestry women	up to 36.570 European ancestry men. 30.172 European ancestry women. 915 Filipino ancestry men. 735 Filipino ancestry women. 2.351 African American/Afro-Caribbean ancestry men. 6.258 African American/Afro-Caribbean ancestry women. 2.285 South Asian ancestry men. 506 South Asian ancestry women. 195 Seychellois ancestry men. 266 Seychellois ancestry women	3q25.31	LEKR1	LEKR1 - LINC00880	ENSG00000197980	ENSG00000243629		33691	1847	rs17451107-T	rs17451107	0	17451107	regulatory_region_variant	1	0.6211	2e-08	7.69897	(men)	0.0281	[0.018-0.038] unit increase	Affymetrix. Illumina. Perlegen [up to 2542447] (imputed)	N
18	rs1482853	3	156797609	rs17451107	2016-02-04	25673412	Shungin D	2015-02-12	Nature	www.ncbi.nlm.nih.gov/pubmed/25673412	New genetic loci link adipose and insulin biology to body fat distribution.	Waist-to-hip ratio adjusted for body mass index	up to 56910 European ancestry men up to 86570 European ancestry women	up to 36.570 European ancestry men. 30.172 European ancestry women. 915 Filipino ancestry men. 735 Filipino ancestry women. 2.351 African American/Afro-Caribbean ancestry men. 6.258 African American/Afro-Caribbean ancestry women. 2.285 South Asian ancestry men. 506 South Asian ancestry women. 195 Seychellois ancestry men. 266 Seychellois ancestry women	3q25.31	LEKR1	LEKR1 - LINC00880	ENSG00000197980	ENSG00000243629		33691	1847	rs17451107-T	rs17451107	0	17451107	regulatory_region_variant	1	0.613	6e-06	5.22185	(women)	0.0209	[0.012-0.03] unit increase	Affymetrix. Illumina. Perlegen [up to 2542447] (imputed)	N
18	rs1482853	3	156797609	rs17451107	2016-02-04	25673412	Shungin D	2015-02-12	Nature	www.ncbi.nlm.nih.gov/pubmed/25673412	New genetic loci link adipose and insulin biology to body fat distribution.	Waist-to-hip ratio adjusted for body mass index	up to 56910 European ancestry men up to 86570 European ancestry women	up to 36.570 European ancestry men. 30.172 European ancestry women. 915 Filipino ancestry men. 735 Filipino ancestry women. 2.351 African American/Afro-Caribbean ancestry men. 6.258 African American/Afro-Caribbean ancestry women. 2.285 South Asian ancestry men. 506 South Asian ancestry women. 195 Seychellois ancestry men. 266 Seychellois ancestry women	3q25.31	LEKR1	LEKR1 - LINC00880	ENSG00000197980	ENSG00000243629		33691	1847	rs17451107-T	rs17451107	0	17451107	regulatory_region_variant	1	0.6172	4e-11	10.3979		0.0232	[0.016-0.03] unit increase	Affymetrix. Illumina. Perlegen [up to 2542447] (imputed)	N
18	rs1482853	3	156797609	rs17451107	2017-05-23	25673412	Shungin D	2015-02-12	Nature	www.ncbi.nlm.nih.gov/pubmed/25673412	New genetic loci link adipose and insulin biology to body fat distribution.	Waist-hip ratio	up to 56910 European ancestry men up to 86570 European ancestry women	up to 36.570 European ancestry men. 30.172 European ancestry women. 915 Filipino ancestry men. 735 Filipino ancestry women. 2.351 African American/Afro-Caribbean ancestry men. 6.258 African American/Afro-Caribbean ancestry women. 2.285 South Asian ancestry men. 506 South Asian ancestry women. 195 Seychellois ancestry men. 266 Seychellois ancestry women	3q25.31	LEKR1	LEKR1 - LINC00880	ENSG00000197980	ENSG00000243629		33691	1847	rs17451107-T	rs17451107	0	17451107	regulatory_region_variant	1	0.6126	3e-06	5.52288	(EA. women)	0.0214	[0.012-0.03] unit increase	Affymetrix. Illumina. Perlegen [up to 2542447] (imputed)	N
18	rs1482853	3	156797609	rs17451107	2017-05-23	25673412	Shungin D	2015-02-12	Nature	www.ncbi.nlm.nih.gov/pubmed/25673412	New genetic loci link adipose and insulin biology to body fat distribution.	Waist-hip ratio	up to 56910 European ancestry men up to 86570 European ancestry women	up to 36.570 European ancestry men. 30.172 European ancestry women. 915 Filipino ancestry men. 735 Filipino ancestry women. 2.351 African American/Afro-Caribbean ancestry men. 6.258 African American/Afro-Caribbean ancestry women. 2.285 South Asian ancestry men. 506 South Asian ancestry women. 195 Seychellois ancestry men. 266 Seychellois ancestry women	3q25.31	LEKR1	LEKR1 - LINC00880	ENSG00000197980	ENSG00000243629		33691	1847	rs17451107-T	rs17451107	0	17451107	regulatory_region_variant	1	0.6126	3e-11	10.5229	(EA)	0.0232	[0.016-0.03] unit increase	Affymetrix. Illumina. Perlegen [up to 2542447] (imputed)	N
18	rs1482853	3	156797609	rs17451107	2017-05-23	25673412	Shungin D	2015-02-12	Nature	www.ncbi.nlm.nih.gov/pubmed/25673412	New genetic loci link adipose and insulin biology to body fat distribution.	Waist-hip ratio	up to 56910 European ancestry men up to 86570 European ancestry women	up to 36.570 European ancestry men. 30.172 European ancestry women. 915 Filipino ancestry men. 735 Filipino ancestry women. 2.351 African American/Afro-Caribbean ancestry men. 6.258 African American/Afro-Caribbean ancestry women. 2.285 South Asian ancestry men. 506 South Asian ancestry women. 195 Seychellois ancestry men. 266 Seychellois ancestry women	3q25.31	LEKR1	LEKR1 - LINC00880	ENSG00000197980	ENSG00000243629		33691	1847	rs17451107-T	rs17451107	0	17451107	regulatory_region_variant	1	0.6126	3e-07	6.52288	(EA. men)	0.0261	[0.016-0.036] unit increase	Affymetrix. Illumina. Perlegen [up to 2542447] (imputed)	N
18	rs1482853	3	156797609	rs17451107	2017-08-18	28448500	Graff M	2017-04-27	PLoS Genet	www.ncbi.nlm.nih.gov/pubmed/28448500	Genome-wide physical activity interactions in adiposity - A meta-analysis of 200.452 adults.	Waist circumference adjusted for BMI in active individuals	1957 African American women 1773 Filipino ancestry women 305 Indian ancestry women 67139 European ancestry women 1206 African American men 2029 Indian ancestry men 43100 European ancestry men at least 4819 European ancestry individuals	4.807 African American women. 12.347 European ancestry women. 265 African American men. 14.540 European ancestry men	3q25.31	LEKR1	LEKR1 - LINC00880	ENSG00000197980	ENSG00000243629		33691	1847	rs17451107-T	rs17451107	0	17451107	regulatory_region_variant	1	0.6075	6e-11	10.2218	(EA.women)	0.0379	[0.027-0.049] cm increase	Affymetrix. Illumina. Perlegen [~ 2500000] (imputed)	N
18	rs1482853	3	156797609	rs17451107	2017-08-18	28448500	Graff M	2017-04-27	PLoS Genet	www.ncbi.nlm.nih.gov/pubmed/28448500	Genome-wide physical activity interactions in adiposity - A meta-analysis of 200.452 adults.	Waist circumference adjusted for BMI in active individuals	1957 African American women 1773 Filipino ancestry women 305 Indian ancestry women 67139 European ancestry women 1206 African American men 2029 Indian ancestry men 43100 European ancestry men at least 4819 European ancestry individuals	4.807 African American women. 12.347 European ancestry women. 265 African American men. 14.540 European ancestry men	3q25.31	LEKR1	LEKR1 - LINC00880	ENSG00000197980	ENSG00000243629		33691	1847	rs17451107-T	rs17451107	0	17451107	regulatory_region_variant	1	0.6139	6e-12	11.2218		0.03	[0.021-0.039] cm increase	Affymetrix. Illumina. Perlegen [~ 2500000] (imputed)	N
18	rs1482853	3	156797609	rs17451107	2017-08-18	28448500	Graff M	2017-04-27	PLoS Genet	www.ncbi.nlm.nih.gov/pubmed/28448500	Genome-wide physical activity interactions in adiposity - A meta-analysis of 200.452 adults.	Waist circumference adjusted for BMI (joint analysis main effects and physical activity interaction)	2518 African American women 85730 European ancestry women 1773 Filipino ancestry women 1030 Indian ancestry women 1457 African American men 54792 European ancestry men 7648 Indian ancestry men 5527 European ancestry individuals	6.244 African American women. 17.531 European ancestry women. 329 African American men. 19.956 European ancestry men	3q25.31	LEKR1	LEKR1 - LINC00880	ENSG00000197980	ENSG00000243629		33691	1847	rs17451107-?	rs17451107	0	17451107	regulatory_region_variant	1	0.6097	3e-12	11.5229	(EA. women)	NA		Affymetrix. Illumina. Perlegen [~ 2500000] (imputed)	N
18	rs1482853	3	156797609	rs17451107	2017-08-22	28448500	Graff M	2017-04-27	PLoS Genet	www.ncbi.nlm.nih.gov/pubmed/28448500	Genome-wide physical activity interactions in adiposity - A meta-analysis of 200.452 adults.	Waist-to-hip ratio adjusted for BMI in active individuals	1957 African American women 1421 Filipino ancestry women 305 Indian ancestry women 65539 European ancestry women 1206 African American men 2029 Indian ancestry men 41673 European ancestry men 4819 European ancestry individuals	4.807 African American women. 12.347 European ancestry women. 265 African American men. 14.540 European ancestry men	3q25.31	LEKR1	LEKR1 - LINC00880	ENSG00000197980	ENSG00000243629		33691	1847	rs17451107-T	rs17451107	0	17451107	regulatory_region_variant	1	0.6074	6e-07	6.22185	(EA. women)	0.0308	[0.019-0.043] unit increase	Affymetrix. Illumina. Perlegen [~ 2500000] (imputed)	N
18	rs1482853	3	156797609	rs17451107	2017-08-18	28448500	Graff M	2017-04-27	PLoS Genet	www.ncbi.nlm.nih.gov/pubmed/28448500	Genome-wide physical activity interactions in adiposity - A meta-analysis of 200.452 adults.	Waist circumference adjusted for BMI (joint analysis main effects and physical activity interaction)	2518 African American women 85730 European ancestry women 1773 Filipino ancestry women 1030 Indian ancestry women 1457 African American men 54792 European ancestry men 7648 Indian ancestry men 5527 European ancestry individuals	6.244 African American women. 17.531 European ancestry women. 329 African American men. 19.956 European ancestry men	3q25.31	LEKR1	LEKR1 - LINC00880	ENSG00000197980	ENSG00000243629		33691	1847	rs17451107-?	rs17451107	0	17451107	regulatory_region_variant	1	0.6139	3e-14	13.5229		NA		Affymetrix. Illumina. Perlegen [~ 2500000] (imputed)	N
18	rs1482853	3	156797609	rs17451107	2017-08-22	28448500	Graff M	2017-04-27	PLoS Genet	www.ncbi.nlm.nih.gov/pubmed/28448500	Genome-wide physical activity interactions in adiposity - A meta-analysis of 200.452 adults.	Waist-to-hip ratio adjusted for BMI in active individuals	1957 African American women 1421 Filipino ancestry women 305 Indian ancestry women 65539 European ancestry women 1206 African American men 2029 Indian ancestry men 41673 European ancestry men 4819 European ancestry individuals	4.807 African American women. 12.347 European ancestry women. 265 African American men. 14.540 European ancestry men	3q25.31	LEKR1	LEKR1 - LINC00880	ENSG00000197980	ENSG00000243629		33691	1847	rs17451107-T	rs17451107	0	17451107	regulatory_region_variant	1	0.6096	5e-10	9.30103	(EA)	0.0298	[0.02-0.039] unit increase	Affymetrix. Illumina. Perlegen [~ 2500000] (imputed)	N
18	rs1482853	3	156797609	rs17451107	2019-11-04	30239722	Pulit SL	2018-09-14	Hum Mol Genet	www.ncbi.nlm.nih.gov/pubmed/30239722	Meta-analysis of genome-wide association studies for body fat distribution in 694.649 individuals of European ancestry.	Waist-to-hip ratio adjusted for BMI	379501 European ancestry female individuals	NA	3q25.31	NR	LEKR1 - LINC00880	ENSG00000197980	ENSG00000243629		33691	1847	rs17451107-T	rs17451107	0	17451107	regulatory_region_variant	1	0.6169	2e-59	58.699		0.0288	[0.025-0.032] unit increase	NR [~ 27400000] (imputed)	N
18	rs1482853	3	156797648	rs10049088	2019-11-04	30239722	Pulit SL	2018-09-14	Hum Mol Genet	www.ncbi.nlm.nih.gov/pubmed/30239722	Meta-analysis of genome-wide association studies for body fat distribution in 694.649 individuals of European ancestry.	Waist-hip ratio	697734 European ancestry individuals	NA	3q25.31	NA	LEKR1 - LINC00880	ENSG00000197980	ENSG00000243629		33730	1808	rs10049088-T	rs10049088	0	10049088	upstream_gene_variant	1	0.3814	1e-53	53		0.0271	[0.024-0.031] unit decrease	NR [~ 27400000] (imputed)	N
18	rs1482853	3	156797648	rs10049088	2019-02-08	30595370	Kichaev G	2018-12-27	Am J Hum Genet	www.ncbi.nlm.nih.gov/pubmed/30595370	Leveraging Polygenic Functional Enrichment to Improve GWAS Power.	Red cell distribution width	approximately 445000 European ancestry individuals	NA	3q25.31		LEKR1 - LINC00880	ENSG00000197980	ENSG00000243629		33730	1808	rs10049088-?	rs10049088	0	10049088	upstream_gene_variant	1	NR	7e-08	7.1549		NA		NR [~ 8900000] (imputed)	N
18	rs1482853	3	156797648	rs10049088	2019-11-04	30239722	Pulit SL	2018-09-14	Hum Mol Genet	www.ncbi.nlm.nih.gov/pubmed/30239722	Meta-analysis of genome-wide association studies for body fat distribution in 694.649 individuals of European ancestry.	Waist-hip ratio	381152 European female individuals	NA	3q25.31	NR	LEKR1 - LINC00880	ENSG00000197980	ENSG00000243629		33730	1808	rs10049088-T	rs10049088	0	10049088	upstream_gene_variant	1	0.3814	1e-53	53		0.0271	[0.024-0.031] unit decrease	NR [~ 27400000] (imputed)	N
18	rs1482853	3	156797648	rs10049088	2015-05-06	23575227	Urbanek M	2013-04-10	Hum Mol Genet	www.ncbi.nlm.nih.gov/pubmed/23575227	The chromosome 3q25 genomic region is associated with measures of adiposity in newborns in a multi-ethnic genome-wide association study.	Anthropometric traits in newborns	1095 Afro-Caribbean individuals 1363 European ancestry individuals 616 Mexican American individuals 1207 Thai ancestry individuals	2.296 European ancestry individuals	3q25.31	LEKR1. CCNL1	LEKR1 - LINC00880	ENSG00000197980	ENSG00000243629		33730	1808	rs10049088-T	rs10049088	0	10049088	upstream_gene_variant	1	0.45	9e-06	5.04576	(Fat mass. Model 3. Thai)	0.522	[NR] unit decrease	Illumina [up to 3563305] (imputed)	N
18	rs1482853	3	156797648	rs10049088	2020-02-12	31589552	Lind L	2019-10-07	Metab Syndr Relat Disord	www.ncbi.nlm.nih.gov/pubmed/31589552	Genome-Wide Association Study of the Metabolic Syndrome in UK Biobank.	Metabolic syndrome	291107 European ancestry individuals	NA	3q25.31	LINC00880	LEKR1 - LINC00880	ENSG00000197980	ENSG00000243629		33730	1808	rs10049088-T	rs10049088	0	10049088	upstream_gene_variant	1	0.386891	5e-11	10.301		0.0443217	[0.031-0.058] unit decrease	Affymetrix [9463307] (imputed)	N
18	rs1482853	3	156797648	rs10049088	2022-12-12	36376304	Koskeridis F	2022-11-14	Nat Commun	www.ncbi.nlm.nih.gov/pubmed/36376304	Pleiotropic genetic architecture and novel loci for C-reactive protein levels.	High-density lipoprotein levels (MTAG)	361194 European ancestry individuals	NA	3q25.31		LEKR1 - LINC00880	ENSG00000197980	ENSG00000243629		33730	1808	rs10049088-T	rs10049088	0	10049088	upstream_gene_variant	1	NR	2e-09	8.69897		0.016022	[0.011-0.021] unit increase	NR [6206408] (imputed)	N
18	rs1482853	3	156797648	rs10049088	2022-12-12	36376304	Koskeridis F	2022-11-14	Nat Commun	www.ncbi.nlm.nih.gov/pubmed/36376304	Pleiotropic genetic architecture and novel loci for C-reactive protein levels.	Triglyceride levels (MTAG)	361194 European ancestry individuals	NA	3q25.31		LEKR1 - LINC00880	ENSG00000197980	ENSG00000243629		33730	1808	rs10049088-T	rs10049088	0	10049088	upstream_gene_variant	1	NR	4e-11	10.3979		0.01681	[0.012-0.022] unit decrease	NR [6206408] (imputed)	N
18	rs1482853	3	156797648	rs10049088	2022-11-17	36329257	Lee CJ	2022-11-03	Commun Biol	www.ncbi.nlm.nih.gov/pubmed/36329257	Phenome-wide analysis of Taiwan Biobank reveals novel glycemia-related loci and genetic risks for diabetes.	Bone stiffness index	75665 Taiwanese ancestry individuals	NA	3q25.31		LEKR1 - LINC00880	ENSG00000197980	ENSG00000243629		33730	1808	rs10049088-?	rs10049088	0	10049088	upstream_gene_variant	1	NR	3e-08	7.52288		0.447633	unit decrease	NR [5925277] (imputed)	N
18	rs1482853	3	156797648	rs10049088	2022-11-17	34887591	Graham SE	2021-12-09	Nature	www.ncbi.nlm.nih.gov/pubmed/34887591	The power of genetic diversity in genome-wide association studies of lipids.	High density lipoprotein cholesterol levels	1320016 European ancestry individuals	NA	3q25.31		LEKR1 - LINC00880	ENSG00000197980	ENSG00000243629		33730	1808	rs10049088-T	rs10049088	0	10049088	upstream_gene_variant	1	0.38407	5e-30	29.301		0.0211283	[0.018-0.024] unit increase	NR [52000000] (imputed)	N
18	rs1482853	3	156797702	rs10049090	2023-02-09	36224396	Yengo L	2022-10-12	Nature	www.ncbi.nlm.nih.gov/pubmed/36224396	A saturated map of common genetic variants associated with human height.	Height	5314291 European ancestry Hispanic or Latin American East Asian ancestry African ancestry South Asian ancestry individuals	NA	3q25.31		LEKR1 - LINC00880	ENSG00000197980	ENSG00000243629		33784	1754	rs10049090-G	rs10049090	0	10049090	upstream_gene_variant	1	0.5645	5e-14	13.301		0.0048	[0.0036-0.006] unit decrease	Affymetrix. Illumina [1385132] (imputed)	N
18	rs1482853	3	156797941	rs67261871	2021-06-09	33972514	Pazoki R	2021-05-10	Nat Commun	www.ncbi.nlm.nih.gov/pubmed/33972514	Genetic analysis in European ancestry individuals identifies 517 loci associated with liver enzymes.	Liver enzyme levels (alanine transaminase)	437267 European ancestry individuals	315.572 European ancestry individuals	3q25.31	LINC00880	LEKR1 - LINC00880	ENSG00000197980	ENSG00000243629		34023	1515	rs67261871-T	rs67261871	0	67261871	upstream_gene_variant	1	0.604193	1e-15	15		0.00317079	[0.0024-0.004] unit decrease	Affymetrix [13995440] (imputed)	N
18	rs1482853	3	156797941	rs67261871	2022-11-17	34887591	Graham SE	2021-12-09	Nature	www.ncbi.nlm.nih.gov/pubmed/34887591	The power of genetic diversity in genome-wide association studies of lipids.	Triglyceride levels	40963 South Asian ancestry individuals 48057 Hispanic individuals 99432 Admixed African or African ancestry individuals 146492 East Asian ancestry individuals 1320016 European ancestry individuals	NA	3q25.31		LEKR1 - LINC00880	ENSG00000197980	ENSG00000243629		34023	1515	rs67261871-?	rs67261871	0	67261871	upstream_gene_variant	1	NR	3e-38	37.5229		NA		NR [52000000] (imputed)	N
18	rs1482853	3	156797941	rs67261871	2021-12-14	34594039	Sakaue S	2021-09-30	Nat Genet	www.ncbi.nlm.nih.gov/pubmed/34594039	A cross-population atlas of genetic associations for 220 human phenotypes.	Triglycerides	343992 European ancestry individuals 111667 East Asian ancestry individuals	NA	3q25.31		LEKR1 - LINC00880	ENSG00000197980	ENSG00000243629		34023	1515	rs67261871-C	rs67261871	0	67261871	upstream_gene_variant	1	NR	2e-10	9.69897		0.013	[0.0091-0.0169] unit decrease	Affymetrix. Illumina [20531459] (imputed)	N
18	rs1482853	3	156797941	rs67261871	2022-11-17	34887591	Graham SE	2021-12-09	Nature	www.ncbi.nlm.nih.gov/pubmed/34887591	The power of genetic diversity in genome-wide association studies of lipids.	High density lipoprotein cholesterol levels	40963 South Asian ancestry individuals 48057 Hispanic individuals 99432 Admixed African or African ancestry individuals 146492 East Asian ancestry individuals 1320016 European ancestry individuals	NA	3q25.31		LEKR1 - LINC00880	ENSG00000197980	ENSG00000243629		34023	1515	rs67261871-?	rs67261871	0	67261871	upstream_gene_variant	1	NR	6e-50	49.2218		NA		NR [52000000] (imputed)	N
18	rs1482853	3	156798294	rs1482852	2020-09-21	32888493	Chen MH	2020-09-01	Cell	www.ncbi.nlm.nih.gov/pubmed/32888493	Trans-ethnic and Ancestry-Specific Blood-Cell Genetics in 746.667 Individuals from 5 Global Populations.	Platelet count	721201 African American or Afro-Caribbean African ancestry European ancestry East Asian ancestry Hispanic or Latin American and South Asian ancestry individuals	NA	3q25.31	NR	LEKR1 - LINC00880	ENSG00000197980	ENSG00000243629		34376	1162	rs1482852-G	rs1482852	0	1482852	upstream_gene_variant	1	0.448778	1e-23	23		NA		Affymetrix. Illumina [24588908] (imputed)	N
18	rs1482853	3	156798294	rs1482852	2019-02-08	30595370	Kichaev G	2018-12-27	Am J Hum Genet	www.ncbi.nlm.nih.gov/pubmed/30595370	Leveraging Polygenic Functional Enrichment to Improve GWAS Power.	Heel bone mineral density	approximately 446000 European ancestry individuals	NA	3q25.31		LEKR1 - LINC00880	ENSG00000197980	ENSG00000243629		34376	1162	rs1482852-?	rs1482852	0	1482852	upstream_gene_variant	1	NR	5e-53	52.301		NA		NR [~ 8900000] (imputed)	N
18	rs1482853	3	156798294	rs1482852	2018-07-24	26426971	Winkler TW	2015-10-01	PLoS Genet	www.ncbi.nlm.nih.gov/pubmed/26426971	The Influence of Age and Sex on Genetic Associations with Adult Body Size and Shape: A Large-Scale Genome-Wide Interaction Study.	Waist-to-hip ratio adjusted for BMI x sex x age interaction (4df test)	up to 43776 European ancestry men aged <50 up to 50526 European ancestry women aged <50 up to 69944 European ancestry men aged >50 up to 88129 European ancestry women aged >50	NA	3q25.31	NR	LEKR1 - LINC00880	ENSG00000197980	ENSG00000243629		34376	1162	rs1482852-A	rs1482852	0	1482852	upstream_gene_variant	1	0.597303	4e-12	11.3979		NA		Affymetrix. Illumina. Perlegen [up to 2800000] (imputed)	N
18	rs1482853	3	156798294	rs1482852	2018-07-24	26426971	Winkler TW	2015-10-01	PLoS Genet	www.ncbi.nlm.nih.gov/pubmed/26426971	The Influence of Age and Sex on Genetic Associations with Adult Body Size and Shape: A Large-Scale Genome-Wide Interaction Study.	Waist-to-hip ratio adjusted for BMI	up to 113720 European ancestry men up to 138655 European ancestry women	NA	3q25.31	NR	LEKR1 - LINC00880	ENSG00000197980	ENSG00000243629		34376	1162	rs1482852-A	rs1482852	0	1482852	upstream_gene_variant	1	0.597303	6e-14	13.2218		0.0261419	unit increase	Affymetrix. Illumina. Perlegen [up to 2800000] (imputed)	N
18	rs1482853	3	156798294	rs1482852	2017-08-18	28448500	Graff M	2017-04-27	PLoS Genet	www.ncbi.nlm.nih.gov/pubmed/28448500	Genome-wide physical activity interactions in adiposity - A meta-analysis of 200.452 adults.	Waist circumference adjusted for BMI (joint analysis main effects and physical activity interaction)	2518 African American women 85730 European ancestry women 1773 Filipino ancestry women 1030 Indian ancestry women 1457 African American men 54792 European ancestry men 7648 Indian ancestry men 5527 European ancestry individuals	6.244 African American women. 17.531 European ancestry women. 329 African American men. 19.956 European ancestry men	3q25.31	LEKR1	LEKR1 - LINC00880	ENSG00000197980	ENSG00000243629		34376	1162	rs1482852-?	rs1482852	0	1482852	upstream_gene_variant	1	0.5944	2e-13	12.699	(EA)	NA		Affymetrix. Illumina. Perlegen [~ 2500000] (imputed)	N
