## Supplementary Tables 1-49 for "Exploring novel risk loci for heart failure and the shared genetic etiology with blood lipids, blood pressure, and blood glucose: a large-scale multi-trait association analysis" (part 5 of 27)

### Sheet: S19 (continued)
Supplementary Table 19. List of HFBL independent significant SNVs reported in GWAS catalog.
18	rs1482853	3	156798294	rs1482852	2017-08-18	28448500	Graff M	2017-04-27	PLoS Genet	www.ncbi.nlm.nih.gov/pubmed/28448500	Genome-wide physical activity interactions in adiposity - A meta-analysis of 200.452 adults.	Waist circumference adjusted for BMI in active individuals	1957 African American women 1773 Filipino ancestry women 305 Indian ancestry women 67139 European ancestry women 1206 African American men 2029 Indian ancestry men 43100 European ancestry men at least 4819 European ancestry individuals	4.807 African American women. 12.347 European ancestry women. 265 African American men. 14.540 European ancestry men	3q25.31	LEKR1	LEKR1 - LINC00880	ENSG00000197980	ENSG00000243629		34376	1162	rs1482852-A	rs1482852	0	1482852	upstream_gene_variant	1	0.5944	2e-12	11.699	(EA)	0.0312	[0.023-0.04] cm increase	Affymetrix. Illumina. Perlegen [~ 2500000] (imputed)	N
18	rs1482853	3	156798294	rs1482852	2019-08-05	31043758	Warrington NM	2019-05-01	Nat Genet	www.ncbi.nlm.nih.gov/pubmed/31043758	Maternal and fetal genetic effects on birth weight and their relevance to cardio-metabolic risk factors.	Birth weight	298142 European ancestry individuals 6635 African American individuals 1449 Filipino individuals 420 Turkish individuals 365 Moroccan individuals 395 Surinamese individuals 1052 Afro-Caribbean individuals 612 Hispanic individuals 1180 Thai individuals 840 Chinese ancestry individuals 10133 individuals	NR	3q25.31	LOC339894. CCNL1	LEKR1 - LINC00880	ENSG00000197980	ENSG00000243629		34376	1162	rs1482852-A	rs1482852	0	1482852	upstream_gene_variant	1	0.598612	2e-82	81.699		0.050395	[0.045-0.056] unit increase	Affymetrix. Illumina [15144367] (imputed)	N
18	rs1482853	3	156798294	rs1482852	2019-08-05	31043758	Warrington NM	2019-05-01	Nat Genet	www.ncbi.nlm.nih.gov/pubmed/31043758	Maternal and fetal genetic effects on birth weight and their relevance to cardio-metabolic risk factors.	Offspring birth weight	210267 European ancestry individuals 19802 individuals	NR	3q25.31	LOC339894. CCNL1	LEKR1 - LINC00880	ENSG00000197980	ENSG00000243629		34376	1162	rs1482852-A	rs1482852	0	1482852	upstream_gene_variant	1	0.598589	2e-13	12.699		0.022763	[0.017-0.029] unit increase	Affymetrix. Illumina [14869762] (imputed)	N
18	rs1482853	3	156798473	rs1482853	2015-05-06	23575227	Urbanek M	2013-04-10	Hum Mol Genet	www.ncbi.nlm.nih.gov/pubmed/23575227	The chromosome 3q25 genomic region is associated with measures of adiposity in newborns in a multi-ethnic genome-wide association study.	Anthropometric traits in newborns	1095 Afro-Caribbean individuals 1363 European ancestry individuals 616 Mexican American individuals 1207 Thai ancestry individuals	2.296 European ancestry individuals	3q25.31	CCNL1. LEKR1	LEKR1 - LINC00880	ENSG00000197980	ENSG00000243629		34555	983	rs1482853-C	rs1482853	0	1482853	upstream_gene_variant	1	0.62	3e-19	18.5229	(Sum of Skinfolds. Model 2)	0.055	[0.035-0.075] unit increase	Illumina [up to 3563305] (imputed)	N
18	rs1482853	3	156798473	rs1482853	2015-05-06	23575227	Urbanek M	2013-04-10	Hum Mol Genet	www.ncbi.nlm.nih.gov/pubmed/23575227	The chromosome 3q25 genomic region is associated with measures of adiposity in newborns in a multi-ethnic genome-wide association study.	Anthropometric traits in newborns	1095 Afro-Caribbean individuals 1363 European ancestry individuals 616 Mexican American individuals 1207 Thai ancestry individuals	2.296 European ancestry individuals	3q25.31	LEKR1. CCNL1	LEKR1 - LINC00880	ENSG00000197980	ENSG00000243629		34555	983	rs1482853-C	rs1482853	0	1482853	upstream_gene_variant	1	0.62	2e-13	12.699	(Fat Mass. Model 2)	0.438	[0.26-0.62] unit increase	Illumina [up to 3563305] (imputed)	N
18	rs1482853	3	156798473	rs1482853	2015-05-06	23575227	Urbanek M	2013-04-10	Hum Mol Genet	www.ncbi.nlm.nih.gov/pubmed/23575227	The chromosome 3q25 genomic region is associated with measures of adiposity in newborns in a multi-ethnic genome-wide association study.	Anthropometric traits in newborns	1095 Afro-Caribbean individuals 1363 European ancestry individuals 616 Mexican American individuals 1207 Thai ancestry individuals	2.296 European ancestry individuals	3q25.31	LEKR1. CCNL1	LEKR1 - LINC00880	ENSG00000197980	ENSG00000243629		34555	983	rs1482853-C	rs1482853	0	1482853	upstream_gene_variant	1	0.62	4e-09	8.39794	(Birthweight. Model 2)	43.2	[20.86-65.54] unit increase	Illumina [up to 3563305] (imputed)	N
18	rs1482853	3	156798473	rs1482853	2022-06-20	35315439	Helgeland O	2022-03-21	Nat Metab	www.ncbi.nlm.nih.gov/pubmed/35315439	Characterization of the genetic architecture of infant and early childhood body mass index.	BMI at birth	28681 European ancestry individuals	NA	3q25.31		LEKR1 - LINC00880	ENSG00000197980	ENSG00000243629		34555	983	rs1482853-C	rs1482853	0	1482853	upstream_gene_variant	1	0.598464	6e-32	31.2218		0.0988178	[0.082-0.115] unit increase	Illumina [9200000] (imputed)	N
18	rs1482853	3	156798473	rs1482853	2021-12-14	34594039	Sakaue S	2021-09-30	Nat Genet	www.ncbi.nlm.nih.gov/pubmed/34594039	A cross-population atlas of genetic associations for 220 human phenotypes.	Red blood cell count	350475 European ancestry individuals 153512 East Asian ancestry individuals	NA	3q25.31		LEKR1 - LINC00880	ENSG00000197980	ENSG00000243629		34555	983	rs1482853-A	rs1482853	0	1482853	upstream_gene_variant	1	NR	5e-09	8.30103		0.0102	[0.0069-0.0135] unit increase	Affymetrix. Illumina [20538708] (imputed)	N
18	rs1482853	3	156798732	rs900399	2020-10-02	32917775	Yaghootkar H	2020-09-11	Diabetes	www.ncbi.nlm.nih.gov/pubmed/32917775	Genetic Studies of Leptin Concentrations Implicate Leptin in the Regulation of Early Adiposity.	circulating leptin levels adjusted for BMI	56708 European ancestry African American or Afro-Caribbean East Asian ancestry Hispanic or Latin American individuals		3q25.31	CCNL1	LEKR1 - LINC00880	ENSG00000197980	ENSG00000243629		34814	724	rs900399-G	rs900399	0	900399	upstream_gene_variant	1	0.389	5e-10	9.30103		0.041	[0.027-0.055] unit decrease	Illumina [232237]	N
18	rs1482853	3	156798732	rs900399	2020-10-02	32917775	Yaghootkar H	2020-09-11	Diabetes	www.ncbi.nlm.nih.gov/pubmed/32917775	Genetic Studies of Leptin Concentrations Implicate Leptin in the Regulation of Early Adiposity.	circulating leptin levels adjusted for BMI	32886 European ancestry African American or Afro-Caribbean East Asian ancestry Hispanic or Latin American women		3q25.31	CCNL1	LEKR1 - LINC00880	ENSG00000197980	ENSG00000243629		34814	724	rs900399-G	rs900399	0	900399	upstream_gene_variant	1	0.391	1e-10	10		0.054	[0.038-0.07] unit decrease	Illumina [227473]	N
18	rs1482853	3	156798732	rs900399	2020-10-02	32917775	Yaghootkar H	2020-09-11	Diabetes	www.ncbi.nlm.nih.gov/pubmed/32917775	Genetic Studies of Leptin Concentrations Implicate Leptin in the Regulation of Early Adiposity.	circulating leptin levels adjusted for BMI	49830 European ancestry individuals		3q25.31	CCNL1	LEKR1 - LINC00880	ENSG00000197980	ENSG00000243629		34814	724	rs900399-G	rs900399	0	900399	upstream_gene_variant	1	0.396	9e-09	8.04576		0.04	[0.026-0.054] unit decrease	Illumina [204609]	N
18	rs1482853	3	156798732	rs900399	2020-10-02	32917775	Yaghootkar H	2020-09-11	Diabetes	www.ncbi.nlm.nih.gov/pubmed/32917775	Genetic Studies of Leptin Concentrations Implicate Leptin in the Regulation of Early Adiposity.	circulating leptin levels adjusted for BMI	27947 European ancestry women		3q25.31	CCNL1	LEKR1 - LINC00880	ENSG00000197980	ENSG00000243629		34814	724	rs900399-G	rs900399	0	900399	upstream_gene_variant	1	0.398	3e-10	9.52288		0.058	[0.04-0.076] unit decrease	Illumina [193169]	N
18	rs1482853	3	156798732	rs900399	2020-10-02	32917775	Yaghootkar H	2020-09-11	Diabetes	www.ncbi.nlm.nih.gov/pubmed/32917775	Genetic Studies of Leptin Concentrations Implicate Leptin in the Regulation of Early Adiposity.	circulating leptin levels adjusted for BMI	56708 European ancestry African American or Afro-Caribbean East Asian ancestry Hispanic or Latin American individuals		3q25.31	CCNL1	LEKR1 - LINC00880	ENSG00000197980	ENSG00000243629		34814	724	rs900399-G	rs900399	0	900399	upstream_gene_variant	1	0.389	4e-06	5.39794		0.057	[0.033-0.081] unit decrease	Illumina [92057]	N
18	rs1482853	3	156798732	rs900399	2020-10-02	32917775	Yaghootkar H	2020-09-11	Diabetes	www.ncbi.nlm.nih.gov/pubmed/32917775	Genetic Studies of Leptin Concentrations Implicate Leptin in the Regulation of Early Adiposity.	circulating leptin levels	27987 European ancestry women		3q25.31	CCNL1	LEKR1 - LINC00880	ENSG00000197980	ENSG00000243629		34814	724	rs900399-G	rs900399	0	900399	upstream_gene_variant	1	0.397	3e-07	6.52288		0.048	[0.03-0.066] unit decrease	Illumina [193201]	N
18	rs1482853	3	156798732	rs900399	2020-10-02	32917775	Yaghootkar H	2020-09-11	Diabetes	www.ncbi.nlm.nih.gov/pubmed/32917775	Genetic Studies of Leptin Concentrations Implicate Leptin in the Regulation of Early Adiposity.	circulating leptin levels	56802 European ancestry African American or Afro-Caribbean East Asian ancestry Hispanic or Latin American individuals		3q25.31	CCNL1	LEKR1 - LINC00880	ENSG00000197980	ENSG00000243629		34814	724	rs900399-G	rs900399	0	900399	upstream_gene_variant	1	0.389	3e-08	7.52288		0.036	[0.022-0.05] unit decrease	Illumina [232255]	N
18	rs1482853	3	156798732	rs900399	2020-10-02	32917775	Yaghootkar H	2020-09-11	Diabetes	www.ncbi.nlm.nih.gov/pubmed/32917775	Genetic Studies of Leptin Concentrations Implicate Leptin in the Regulation of Early Adiposity.	circulating leptin levels	32940 European ancestry African American or Afro-Caribbean East Asian ancestry Hispanic or Latin American women		3q25.31	CCNL1	LEKR1 - LINC00880	ENSG00000197980	ENSG00000243629		34814	724	rs900399-G	rs900399	0	900399	upstream_gene_variant	1	0.391	6e-09	8.22185		0.049	[0.033-0.065] unit decrease	Illumina [227495]	N
18	rs1482853	3	156798732	rs900399	2020-10-02	32917775	Yaghootkar H	2020-09-11	Diabetes	www.ncbi.nlm.nih.gov/pubmed/32917775	Genetic Studies of Leptin Concentrations Implicate Leptin in the Regulation of Early Adiposity.	circulating leptin levels	49909 European ancestry individuals		3q25.31	CCNL1	LEKR1 - LINC00880	ENSG00000197980	ENSG00000243629		34814	724	rs900399-G	rs900399	0	900399	upstream_gene_variant	1	0.396	2e-06	5.69897		0.033	[0.019-0.047] unit decrease	Illumina [204641]	N
18	rs1482853	3	156798732	rs900399	2020-10-02	32917775	Yaghootkar H	2020-09-11	Diabetes	www.ncbi.nlm.nih.gov/pubmed/32917775	Genetic Studies of Leptin Concentrations Implicate Leptin in the Regulation of Early Adiposity.	circulating leptin levels adjusted for BMI	32886 European ancestry African American or Afro-Caribbean East Asian ancestry Hispanic or Latin American women		3q25.31	CCNL1	LEKR1 - LINC00880	ENSG00000197980	ENSG00000243629		34814	724	rs900399-G	rs900399	0	900399	upstream_gene_variant	1	0.391	2e-07	6.69897		0.083	[0.052-0.114] unit decrease	Illumina [86054]	N
18	rs1482853	3	156798732	rs900399	2020-10-02	32917775	Yaghootkar H	2020-09-11	Diabetes	www.ncbi.nlm.nih.gov/pubmed/32917775	Genetic Studies of Leptin Concentrations Implicate Leptin in the Regulation of Early Adiposity.	circulating leptin levels adjusted for BMI	27947 European ancestry women		3q25.31	CCNL1	LEKR1 - LINC00880	ENSG00000197980	ENSG00000243629		34814	724	rs900399-G	rs900399	0	900399	upstream_gene_variant	1	0.398	9e-07	6.04576		0.085	[0.052-0.118] unit decrease	Illumina [49530]	N
18	rs1482853	3	156798732	rs900399	2019-11-04	30239722	Pulit SL	2018-09-14	Hum Mol Genet	www.ncbi.nlm.nih.gov/pubmed/30239722	Meta-analysis of genome-wide association studies for body fat distribution in 694.649 individuals of European ancestry.	Waist-to-hip ratio adjusted for BMI	315284 European ancestry male individuals	NA	3q25.31	NR	LEKR1 - LINC00880	ENSG00000197980	ENSG00000243629		34814	724	rs900399-A	rs900399	0	900399	upstream_gene_variant	1	0.6062	2e-59	58.699		0.0286	[0.025-0.032] unit increase	NR [~ 27400000] (imputed)	N
18	rs1482853	3	156798732	rs900399	2019-12-03	29083408	Liu DJ	2017-10-30	Nat Genet	www.ncbi.nlm.nih.gov/pubmed/29083408	Exome-wide association study of plasma lipids in >300.000 individuals.	Triglyceride levels	up to 237050 European ancestry individuals	NA	3q25.31	NR	LEKR1 - LINC00880	ENSG00000197980	ENSG00000243629		34814	724	rs900399-G	rs900399	0	900399	upstream_gene_variant	1	0.4	3e-07	6.52288		0.016	unit decrease	Illumina [242289]	N
18	rs1482853	3	156798732	rs900399	2019-12-03	29083408	Liu DJ	2017-10-30	Nat Genet	www.ncbi.nlm.nih.gov/pubmed/29083408	Exome-wide association study of plasma lipids in >300.000 individuals.	High density lipoprotein cholesterol levels	up to 237050 European ancestry individuals up to 16935 African ancestry individuals up to 30468 South Asian ancestry individuals up to 8287 East Asian ancestry individuals 5084 Hispanic individuals	up to 286.268 European and unknown ancestry individuals	3q25.31	LOC100498859	LEKR1 - LINC00880	ENSG00000197980	ENSG00000243629		34814	724	rs900399-G	rs900399	0	900399	upstream_gene_variant	1	NR	6e-32	31.2218		0.0236218	[0.02-0.028] unit increase	Illumina [242289]	N
18	rs1482853	3	156798732	rs900399	2019-12-03	29083408	Liu DJ	2017-10-30	Nat Genet	www.ncbi.nlm.nih.gov/pubmed/29083408	Exome-wide association study of plasma lipids in >300.000 individuals.	High density lipoprotein cholesterol levels	up to 237050 European ancestry individuals	NA	3q25.31	NR	LEKR1 - LINC00880	ENSG00000197980	ENSG00000243629		34814	724	rs900399-G	rs900399	0	900399	upstream_gene_variant	1	0.4	2e-12	11.699		0.021	unit increase	Illumina [242289]	N
18	rs1482853	3	156798732	rs900399	2019-11-27	31453325	Wang H	2019-08-14	Sci Adv	www.ncbi.nlm.nih.gov/pubmed/31453325	Genotype-by-environment interactions inferred from genetic effects on phenotypic variability in the UK Biobank.	Body fat percentage variance	341632 European ancestry individuals	NA	3q25.31	CCNL1	LEKR1 - LINC00880	ENSG00000197980	ENSG00000243629		34814	724	rs900399-?	rs900399	0	900399	upstream_gene_variant	1	NR	2e-09	8.69897		NA		NR [5554549] (imputed)	N
18	rs1482853	3	156798732	rs900399	2019-01-28	30598549	Morris JA	2018-12-31	Nat Genet	www.ncbi.nlm.nih.gov/pubmed/30598549	An atlas of genetic influences on osteoporosis in humans and mice.	Heel bone mineral density	426824 British ancestry individuals	NA	3q25.31	LINC00880	LEKR1 - LINC00880	ENSG00000197980	ENSG00000243629		34814	724	rs900399-A	rs900399	0	900399	upstream_gene_variant	1	0.602879	6e-42	41.2218		0.0257855	[0.022-0.03] unit increase	NR [13737936] (imputed)	N
18	rs1482853	3	156798732	rs900399	2020-06-06	31178129	Spracklen CN	2019-06-06	Am J Hum Genet	www.ncbi.nlm.nih.gov/pubmed/31178129	Exome-Derived Adiponectin-Associated Variants Implicate Obesity and Lipid Biology.	Adiponectin levels	up to 60465 European ancestry individuals up to 2568 East Asian ancestry individuals up to 3271 African American individuals up to 1435 Hispanic individuals	NA	3q25.31	LEKR1	LEKR1 - LINC00880	ENSG00000197980	ENSG00000243629		34814	724	rs900399-G	rs900399	0	900399	upstream_gene_variant	1	0.37553	1e-08	8		0.0344237	unit increase	Illumina [265780]	N
18	rs1482853	3	156798732	rs900399	2019-11-04	30239722	Pulit SL	2018-09-14	Hum Mol Genet	www.ncbi.nlm.nih.gov/pubmed/30239722	Meta-analysis of genome-wide association studies for body fat distribution in 694.649 individuals of European ancestry.	Waist-hip ratio	316772 European ancestry male individuals	NA	3q25.31	NR	LEKR1 - LINC00880	ENSG00000197980	ENSG00000243629		34814	724	rs900399-A	rs900399	0	900399	upstream_gene_variant	1	0.6062	2e-53	52.699		0.0267	[0.023-0.03] unit increase	NR [~ 27400000] (imputed)	N
18	rs1482853	3	156798732	rs900399	2020-11-04	33097823	Pei YF	2020-10-23	Commun Biol	www.ncbi.nlm.nih.gov/pubmed/33097823	The genetic architecture of appendicular lean mass characterized by association analysis in the UK Biobank study.	Appendicular lean mass	450243 European ancestry individuals	NA	3q25.31	LINC02029	LEKR1 - LINC00880	ENSG00000197980	ENSG00000243629		34814	724	rs900399-A	rs900399	0	900399	upstream_gene_variant	1	0.6014	1e-17	17		0.0164	[0.013-0.02] unit decrease	Affymetrix [18391927] (imputed)	N
18	rs1482853	3	156798732	rs900399	2018-10-18	30048462	Kim SK	2018-07-26	PLoS One	www.ncbi.nlm.nih.gov/pubmed/30048462	Identification of 613 new loci associated with heel bone mineral density and a polygenic risk score for bone mineral density. osteoporosis and fracture.	Heel bone mineral density	394929 European ancestry individuals	NA	3q25.31		LEKR1 - LINC00880	ENSG00000197980	ENSG00000243629		34814	724	rs900399-?	rs900399	0	900399	upstream_gene_variant	1	NR	1e-55	55		0.0320278	[0.028-0.036] unit increase	Affymetrix [20259828] (imputed)	N
18	rs1482853	3	156798732	rs900399	2021-09-21	33230300	Surendran P	2020-11-23	Nat Genet	www.ncbi.nlm.nih.gov/pubmed/33230300	Discovery of rare variants associated with blood pressure regulation through meta-analysis of 1.3 million individuals.	Systolic blood pressure	810865 European ancestry individuals	354.096 European ancestry individuals	3q25.31		LEKR1 - LINC00880	ENSG00000197980	ENSG00000243629		34814	724	rs900399-A	rs900399	0	900399	upstream_gene_variant	1	0.6028	1e-09	9		0.131109	[0.087-0.176] mmHg increase	Affymetrix. Illumina [242865] (imputed)	N
18	rs1482853	3	156798732	rs900399	2021-09-21	33230300	Surendran P	2020-11-23	Nat Genet	www.ncbi.nlm.nih.gov/pubmed/33230300	Discovery of rare variants associated with blood pressure regulation through meta-analysis of 1.3 million individuals.	Pulse pressure	810865 European ancestry individuals 21077 African American individuals 33689 South Asian ancestry individuals 4586 Hispanic individuals	354.096 European ancestry individuals. 63.282 African American individuals. 4.792 East Asian ancestry individuals. 22.802 Hispanic individuals. 2.695 Native American ancestry individuals	3q25.31		LEKR1 - LINC00880	ENSG00000197980	ENSG00000243629		34814	724	rs900399-A	rs900399	0	900399	upstream_gene_variant	1	0.6056	3e-08	7.52288		0.0756281	[0.045-0.106] mmHg increase	Affymetrix. Illumina [247315] (imputed)	N
18	rs1482853	3	156798775	rs900400	2020-09-21	32888493	Chen MH	2020-09-01	Cell	www.ncbi.nlm.nih.gov/pubmed/32888493	Trans-ethnic and Ancestry-Specific Blood-Cell Genetics in 746.667 Individuals from 5 Global Populations.	Monocyte count	521594 European ancestry individuals	NA	3q25.31	NR	LEKR1 - LINC00880	ENSG00000197980	ENSG00000243629		34857	681	rs900400-C	rs900400	0	900400	intergenic_variant	1	0.398823	2e-11	10.699		0.012904	[0.0092-0.0167] SD unit increase	Affymetrix. Illumina [50262088] (imputed)	N
18	rs1482853	3	156798775	rs900400	2019-02-08	30595370	Kichaev G	2018-12-27	Am J Hum Genet	www.ncbi.nlm.nih.gov/pubmed/30595370	Leveraging Polygenic Functional Enrichment to Improve GWAS Power.	Waist-hip ratio	approximately 458000 European ancestry individuals	NA	3q25.31		LEKR1 - LINC00880	ENSG00000197980	ENSG00000243629		34857	681	rs900400-?	rs900400	0	900400	intergenic_variant	1	NR	4e-55	54.3979		NA		NR [~ 8900000] (imputed)	N
18	rs1482853	3	156798775	rs900400	2016-11-25	26833098	Kilpelainen TO	2016-02-01	Nat Commun	www.ncbi.nlm.nih.gov/pubmed/26833098	Genome-wide meta-analysis uncovers novel loci influencing circulating leptin levels.	circulating leptin levels adjusted for BMI	up to 14094 European ancestry men up to 19893 European ancestry women	up to 9.076 European ancestry men. up to 9.150 European ancestry women	3q25.31	CCNL1	LEKR1 - LINC00880	ENSG00000197980	ENSG00000243629		34857	681	rs900400-T	rs900400	0	900400	intergenic_variant	1	0.6	1e-07	7		0.021	[0.013-0.029] unit increase	Affymetrix. Illumina [~ 2500000] (imputed)	N
18	rs1482853	3	156798775	rs900400	2016-11-25	26833098	Kilpelainen TO	2016-02-01	Nat Commun	www.ncbi.nlm.nih.gov/pubmed/26833098	Genome-wide meta-analysis uncovers novel loci influencing circulating leptin levels.	circulating leptin levels adjusted for BMI	up to 14094 European ancestry men up to 19893 European ancestry women	up to 9.076 European ancestry men. up to 9.150 European ancestry women	3q25.31	CCNL1	LEKR1 - LINC00880	ENSG00000197980	ENSG00000243629		34857	681	rs900400-T	rs900400	0	900400	intergenic_variant	1	0.6	9e-06	5.04576	(women)	0.023	[0.013-0.033] unit increase	Affymetrix. Illumina [~ 2500000] (imputed)	N
18	rs1482853	3	156798775	rs900400	2016-11-25	26833098	Kilpelainen TO	2016-02-01	Nat Commun	www.ncbi.nlm.nih.gov/pubmed/26833098	Genome-wide meta-analysis uncovers novel loci influencing circulating leptin levels.	circulating leptin levels	14586 European ancestry men 20706 European ancestry women	8.554 European ancestry men. 8.337 European ancestry women	3q25.31	CCNL1	LEKR1 - LINC00880	ENSG00000197980	ENSG00000243629		34857	681	rs900400-T	rs900400	0	900400	intergenic_variant	1	0.6	6e-09	8.22185		0.03	[0.02-0.04] unit increase	Affymetrix. Illumina [~ 2500000] (imputed)	N
18	rs1482853	3	156798775	rs900400	2016-11-25	26833098	Kilpelainen TO	2016-02-01	Nat Commun	www.ncbi.nlm.nih.gov/pubmed/26833098	Genome-wide meta-analysis uncovers novel loci influencing circulating leptin levels.	circulating leptin levels	14586 European ancestry men 20706 European ancestry women	8.554 European ancestry men. 8.337 European ancestry women	3q25.31	CCNL1	LEKR1 - LINC00880	ENSG00000197980	ENSG00000243629		34857	681	rs900400-T	rs900400	0	900400	intergenic_variant	1	0.6	3e-06	5.52288	(women)	0.032	[0.018-0.046] unit increase	Affymetrix. Illumina [~ 2500000] (imputed)	N
18	rs1482853	3	156798775	rs900400	2013-02-28	23202124	Horikoshi M	2012-12-02	Nat Genet	www.ncbi.nlm.nih.gov/pubmed/23202124	New loci associated with birth weight identify genetic links between intrauterine growth and adult height and metabolism.	Birth weight	Up to 26836 European ancestry individuals	Up to 42.519 European ancestry individuals	3q25.31	CCNL1	LEKR1 - LINC00880	ENSG00000197980	ENSG00000243629		34857	681	rs900400-C	rs900400	0	900400	intergenic_variant	1	0.39	4e-38	37.3979		0.072	[0.060-0.084] gram decrease	Affymetrix. Illumina [~ 2700000] (imputed)	N
18	rs1482853	3	156798775	rs900400	2015-04-23	25231870	Perry JR	2014-07-23	Nature	www.ncbi.nlm.nih.gov/pubmed/25231870	Parent-of-origin-specific allelic associations among 106 genomic loci for age at menarche.	Menarche (age at onset)	Up to 182413 European ancestry females	NA	3q25.31	LEKR1. CCNL1	LEKR1 - LINC00880	ENSG00000197980	ENSG00000243629		34857	681	rs900400-T	rs900400	0	900400	intergenic_variant	1	0.61	2e-11	10.699		0.03	[0.02-0.04] unit increase	Affymetrix. Illumina [2441815] (imputed)	N
18	rs1482853	3	156798775	rs900400	2010-04-27	20372150	Freathy RM	2010-04-06	Nat Genet	www.ncbi.nlm.nih.gov/pubmed/20372150	Variants in ADCY5 and near CCNL1 are associated with fetal growth and birth weight.	Birth weight	10623 European ancestry individuals	27.591 European ancestry individuals. 1.415 Filipino ancestry individuals. 746 North African ancestry individuals. 333 Turkish ancestry individuals	3q25.31	LEKR1. CCNL1	LEKR1 - LINC00880	ENSG00000197980	ENSG00000243629		34857	681	rs900400-C	rs900400	0	900400	intergenic_variant	1	NR	2e-35	34.699		0.09	[0.073-0.10] s.d. decrease	Affymetrix. Illumina [~ 2400000] (imputed)	N
18	rs1482853	3	156798775	rs900400	2021-02-19	33547301	Chen VL	2021-02-05	Nat Commun	www.ncbi.nlm.nih.gov/pubmed/33547301	Genome-wide association study of serum liver enzymes implicates diverse metabolic and liver pathology.	Alanine aminotransferase levels	390812 European ancestry individuals	134.154 East Asian ancestry individuals	3q25.31	LEKR1. CCNL1	LEKR1 - LINC00880	ENSG00000197980	ENSG00000243629		34857	681	rs900400-C	rs900400	0	900400	intergenic_variant	1	0.4	6e-13	12.2218		7.2	z-score increase	Affymetrix [4312306] (imputed)	N
18	rs1482853	3	156798775	rs900400	2017-07-04	28317342	Hivert MF	2017-03-20	Obesity (Silver Spring)	www.ncbi.nlm.nih.gov/pubmed/28317342	Genetic determinants of adiponectin regulation revealed by pregnancy.	Adiponectin levels in pregnancy	1322 European ancestry individuals	522 European ancestry individuals. 174 French Canadian founder individuals	3q25.31	CCNL1. LEKR1	LEKR1 - LINC00880	ENSG00000197980	ENSG00000243629		34857	681	rs900400-T	rs900400	0	900400	intergenic_variant	1	0.61	1e-07	7		0.179	[0.11-0.25] unit decrease	Illumina [NR]	N
18	rs1482853	3	156798775	rs900400	2021-05-05	33888516	Zheng T	2021-04-22	Gut	www.ncbi.nlm.nih.gov/pubmed/33888516	Genome-wide analysis of 944 133 individuals provides insights into the etiology of haemorrhoidal disease.	Haemorrhoidal disease	218920 European ancestry cases 725213 European ancestry controls	NA	3q25.31	intergenic	LEKR1 - LINC00880	ENSG00000197980	ENSG00000243629		34857	681	rs900400-?	rs900400	0	900400	intergenic_variant	1	0.4116	5e-18	17.301		0.97	[0.96-0.97]	Affymetrix. Illumina [8494288] (imputed)	N
18	rs1482853	3	156798775	rs900400	2021-08-24	34021172	Christakoudi S	2021-05-21	Sci Rep	www.ncbi.nlm.nih.gov/pubmed/34021172	GWAS of allometric body-shape indices in UK Biobank identifies loci suggesting associations with morphogenesis. organogenesis. adrenal cell renewal and cancer.	Waist-to-hip ratio adjusted for BMI	186825 British ancestry men	NA	3q25.31	LINC00880	LEKR1 - LINC00880	ENSG00000197980	ENSG00000243629		34857	681	rs900400-C	rs900400	0	900400	intergenic_variant	1	NR	7e-15	14.1549		0.0247916	[0.019-0.031] unit decrease	Affymetrix [323858] (imputed)	N
18	rs1482853	3	156798775	rs900400	2021-08-24	34021172	Christakoudi S	2021-05-21	Sci Rep	www.ncbi.nlm.nih.gov/pubmed/34021172	GWAS of allometric body-shape indices in UK Biobank identifies loci suggesting associations with morphogenesis. organogenesis. adrenal cell renewal and cancer.	Waist-hip index	186825 British ancestry men	NA	3q25.31	LINC00880	LEKR1 - LINC00880	ENSG00000197980	ENSG00000243629		34857	681	rs900400-C	rs900400	0	900400	intergenic_variant	1	NR	8e-15	14.0969		0.0247363	[0.018-0.031] unit decrease	Affymetrix [127266] (imputed)	N
19	rs348495	4	45164637	rs1996023	2017-10-27	28892062	Akiyama M	2017-09-11	Nat Genet	www.ncbi.nlm.nih.gov/pubmed/28892062	Genome-wide association study identifies 112 new loci for body mass index in the Japanese population.	Body mass index	up to 72390 Japanese ancestry women up to 85894 Japanese ancestry men	up to 10.048 Japanese ancestry women. up to 5.098 Japanese ancestry men. up to 181.999 European ancestry women. up to 140.155 European ancestry controls	4p12	GNPDA2. GABRG1	PRDX4P1 - THAP12P9	ENSG00000248987	ENSG00000248320		217659	160633	rs1996023-G	rs1996023	0	1996023	intergenic_variant	1	0.71	1e-17	17	(Japanese)	0.032	[0.024-0.04] unit decrease	Illumina [6108953] (imputed)	N
19	rs348495	4	45164637	rs1996023	2021-12-14	34594039	Sakaue S	2021-09-30	Nat Genet	www.ncbi.nlm.nih.gov/pubmed/34594039	A cross-population atlas of genetic associations for 220 human phenotypes.	Weight	165419 East Asian ancestry individuals	NA	4p12		PRDX4P1 - THAP12P9	ENSG00000248987	ENSG00000248320		217659	160633	rs1996023-G	rs1996023	0	1996023	intergenic_variant	1	0.71082	1e-16	16		0.0247765	[0.019-0.031] unit decrease	Illumina [13479924] (imputed)	N
19	rs348495	4	45164637	rs1996023	2021-12-14	34594039	Sakaue S	2021-09-30	Nat Genet	www.ncbi.nlm.nih.gov/pubmed/34594039	A cross-population atlas of genetic associations for 220 human phenotypes.	Body mass index	163835 East Asian ancestry individuals	NA	4p12		PRDX4P1 - THAP12P9	ENSG00000248987	ENSG00000248320		217659	160633	rs1996023-G	rs1996023	0	1996023	intergenic_variant	1	0.710564	2e-17	16.699		0.0298964	[0.023-0.037] unit decrease	Illumina [13479178] (imputed)	N
19	rs10938398	4	45175691	rs13130484	2019-11-04	30239722	Pulit SL	2018-09-14	Hum Mol Genet	www.ncbi.nlm.nih.gov/pubmed/30239722	Meta-analysis of genome-wide association studies for body fat distribution in 694.649 individuals of European ancestry.	Waist-hip ratio	697734 European ancestry individuals	NA	4p12	NA	PRDX4P1 - THAP12P9	ENSG00000248987	ENSG00000248320		228713	149579	rs13130484-T	rs13130484	0	13130484	intergenic_variant	1	0.4294	8e-18	17.0969		0.0147	[0.011-0.018] unit increase	NR [~ 27400000] (imputed)	N
19	rs10938398	4	45175691	rs13130484	2019-11-04	30239722	Pulit SL	2018-09-14	Hum Mol Genet	www.ncbi.nlm.nih.gov/pubmed/30239722	Meta-analysis of genome-wide association studies for body fat distribution in 694.649 individuals of European ancestry.	Waist-hip ratio	316772 European ancestry male individuals	NA	4p12	NR	PRDX4P1 - THAP12P9	ENSG00000248987	ENSG00000248320		228713	149579	rs13130484-T	rs13130484	0	13130484	intergenic_variant	1	0.4294	8e-18	17.0969		0.0147	[0.011-0.018] unit increase	NR [~ 27400000] (imputed)	N
19	rs10938398	4	45175691	rs13130484	2019-11-04	30239722	Pulit SL	2018-09-14	Hum Mol Genet	www.ncbi.nlm.nih.gov/pubmed/30239722	Meta-analysis of genome-wide association studies for body fat distribution in 694.649 individuals of European ancestry.	Body mass index	374756 European ancestry male individuals	NA	4p12	NA	PRDX4P1 - THAP12P9	ENSG00000248987	ENSG00000248320		228713	149579	rs13130484-T	rs13130484	0	13130484	intergenic_variant	1	0.4296	8e-86	85.0969		0.0321	[0.029-0.035] unit increase	NR [~ 27400000] (imputed)	N
19	rs10938398	4	45175691	rs13130484	2019-02-08	30593698	Hubel C	2018-12-28	Am J Med Genet B Neuropsychiatr Genet	www.ncbi.nlm.nih.gov/pubmed/30593698	Genomics of body fat percentage may contribute to sex bias in anorexia nervosa.	Body fat percentage	70700 European ancestry female individuals 85261 European ancestry male individuals	NA	4p12	NR	PRDX4P1 - THAP12P9	ENSG00000248987	ENSG00000248320		228713	149579	rs13130484-?	rs13130484	0	13130484	intergenic_variant	1	NR	1e-21	21		0.20405	[0.16-0.25] unit increase	Affymetrix [7794483] (imputed)	N
19	rs10938398	4	45175691	rs13130484	2019-02-08	30593698	Hubel C	2018-12-28	Am J Med Genet B Neuropsychiatr Genet	www.ncbi.nlm.nih.gov/pubmed/30593698	Genomics of body fat percentage may contribute to sex bias in anorexia nervosa.	Body fat percentage	70700 European ancestry female individuals 85261 European ancestry male individuals	NA	4p12	NR	PRDX4P1 - THAP12P9	ENSG00000248987	ENSG00000248320		228713	149579	rs13130484-?	rs13130484	0	13130484	intergenic_variant	1	NR	1e-12	12	(male)	0.18634	[0.13-0.24] unit increase	Affymetrix [7794483] (imputed)	N
19	rs10938398	4	45175691	rs13130484	2019-02-08	30593698	Hubel C	2018-12-28	Am J Med Genet B Neuropsychiatr Genet	www.ncbi.nlm.nih.gov/pubmed/30593698	Genomics of body fat percentage may contribute to sex bias in anorexia nervosa.	Body fat percentage	70700 European ancestry female individuals 85261 European ancestry male individuals	NA	4p12	NR	PRDX4P1 - THAP12P9	ENSG00000248987	ENSG00000248320		228713	149579	rs13130484-?	rs13130484	0	13130484	intergenic_variant	1	NR	1e-10	10	(female)	0.22389	[0.16-0.29] unit increase	Affymetrix [7794483] (imputed)	N
19	rs10938398	4	45175691	rs13130484	2016-09-28	26604143	Felix JF	2015-11-24	Hum Mol Genet	www.ncbi.nlm.nih.gov/pubmed/26604143	Genome-wide association analysis identifies three new susceptibility loci for childhood body mass index.	Childhood body mass index	34744 European ancestry children	11.313 European ancestry children	4p12	GNPDA2	PRDX4P1 - THAP12P9	ENSG00000248987	ENSG00000248320		228713	149579	rs13130484-T	rs13130484	0	13130484	intergenic_variant	1	0.44	2e-23	22.699		0.067	[0.053-0.081] unit increase	Affymetrix. Illumina [2499691] (imputed)	N
19	rs10938398	4	45175691	rs13130484	2013-09-12	23563607	Berndt SI	2013-04-07	Nat Genet	www.ncbi.nlm.nih.gov/pubmed/23563607	Genome-wide meta-analysis identifies 11 new loci for anthropometric traits and provides insights into genetic architecture.	Obesity	93015 European ancestry overweight individuals 32858 European ancestry class I obese individuals 9889 European ancestry class II obese individuals 2896 European ancestry class III obese individuals up to 65840 European ancestry controls	65.332 European ancestry overweight individuals. 22.373 European ancestry class I obese individuals. 5.476 European ancestry class II obese individuals. 1.162 European ancestry class III obese individuals. up to 39.294 European ancestry controls	4p12	GNPDA2	PRDX4P1 - THAP12P9	ENSG00000248987	ENSG00000248320		228713	149579	rs13130484-T	rs13130484	0	13130484	intergenic_variant	1	0.43	3e-18	17.5229	(Obesity class II)	1.14	[NR]	Affymetrix. Illumina [~ 2800000] (imputed)	N
19	rs10938398	4	45175691	rs13130484	2013-09-12	23563607	Berndt SI	2013-04-07	Nat Genet	www.ncbi.nlm.nih.gov/pubmed/23563607	Genome-wide meta-analysis identifies 11 new loci for anthropometric traits and provides insights into genetic architecture.	Obesity	93015 European ancestry overweight individuals 32858 European ancestry class I obese individuals 9889 European ancestry class II obese individuals 2896 European ancestry class III obese individuals up to 65840 European ancestry controls	65.332 European ancestry overweight individuals. 22.373 European ancestry class I obese individuals. 5.476 European ancestry class II obese individuals. 1.162 European ancestry class III obese individuals. up to 39.294 European ancestry controls	4p12	GNPDA2	PRDX4P1 - THAP12P9	ENSG00000248987	ENSG00000248320		228713	149579	rs13130484-T	rs13130484	0	13130484	intergenic_variant	1	0.43	4e-28	27.3979	(Overweight)	1.08	[NR]	Affymetrix. Illumina [~ 2800000] (imputed)	N
19	rs10938398	4	45175691	rs13130484	2013-11-03	23669352	Graff M	2013-05-12	Hum Mol Genet	www.ncbi.nlm.nih.gov/pubmed/23669352	Genome-wide analysis of BMI in adolescents and young adults reveals additional insight into the effects of genetic loci over the life course.	Body mass index	Up to 13627 European ancestry individuals	Up to 16.253 European ancestry individuals	4p12	GNPDA2	PRDX4P1 - THAP12P9	ENSG00000248987	ENSG00000248320		228713	149579	rs13130484-T	rs13130484	0	13130484	intergenic_variant	1	0.43	6e-09	8.22185		0.05	[0.032-0.068] unit increase	Affymetrix. Illumina [557887] (imputed)	N
19	rs10938398	4	45175691	rs13130484	2017-08-18	28448500	Graff M	2017-04-27	PLoS Genet	www.ncbi.nlm.nih.gov/pubmed/28448500	Genome-wide physical activity interactions in adiposity - A meta-analysis of 200.452 adults.	Body mass index	2518 African American women 86278 European ancestry women 1773 Filipino ancestry women 1030 Indian ancestry women 1457 African American men 55137 European ancestry men 7648 Indian ancestry men 5527 European ancestry individuals	6.244 African American women. 17.531 European ancestry women. 329 African American men. 19.956 European ancestry men	4p12	GNPDA2	PRDX4P1 - THAP12P9	ENSG00000248987	ENSG00000248320		228713	149579	rs13130484-T	rs13130484	0	13130484	intergenic_variant	1	0.4325	6e-12	11.2218	(EA. men)	0.0393	[0.028-0.05] kg/m2 increase	Affymetrix. Illumina. Perlegen [~ 2500000] (imputed)	N
19	rs10938398	4	45175691	rs13130484	2017-08-18	28448500	Graff M	2017-04-27	PLoS Genet	www.ncbi.nlm.nih.gov/pubmed/28448500	Genome-wide physical activity interactions in adiposity - A meta-analysis of 200.452 adults.	Body mass index (joint analysis main effects and physical activity interaction)	2518 African American women 86278 European ancestry women 1773 Filipino ancestry women 1030 Indian ancestry women 1457 African American men 55137 European ancestry men 7648 Indian ancestry men 5527 European ancestry individuals	6.244 African American women. 17.531 European ancestry women. 329 African American men. 19.956 European ancestry men	4p12	GNPDA2	PRDX4P1 - THAP12P9	ENSG00000248987	ENSG00000248320		228713	149579	rs13130484-?	rs13130484	0	13130484	intergenic_variant	1	NR	1e-07	7	(EA. men)	NA		Affymetrix. Illumina. Perlegen [~ 2500000] (imputed)	N
19	rs10938398	4	45175691	rs13130484	2019-07-01	31217584	Wojcik GL	2019-06-19	Nature	www.ncbi.nlm.nih.gov/pubmed/31217584	Genetic analyses of diverse populations improves discovery for complex traits.	Body mass index	17127 African American individuals 21955 Hispanic/Latino individuals 4647 Asian ancestry individuals 3936 Native Hawaiian ancestry individuals 645 Native American ancestry individuals 1025 individuals	NA	4p12	NR	PRDX4P1 - THAP12P9	ENSG00000248987	ENSG00000248320		228713	149579	rs13130484-?	rs13130484	0	13130484	intergenic_variant	1	NR	2e-13	12.699		0.0493563	[0.036-0.063] unit increase	Illumina [32062178] (imputed)	N
19	rs10938398	4	45175691	rs13130484	2018-07-09	29691431	Tikkanen E	2018-04-24	Sci Rep	www.ncbi.nlm.nih.gov/pubmed/29691431	Biological Insights Into Muscular Strength: Genetic Findings in the UK Biobank.	Hand grip strength	334825 British ancestry individuals	NA	4p12	GNPDA2	PRDX4P1 - THAP12P9	ENSG00000248987	ENSG00000248320		228713	149579	rs13130484-T	rs13130484	0	13130484	intergenic_variant	1	0.4333	1e-12	12		0.002	[0.0014-0.0026] unit decrease	Affymetrix [15275733] (imputed)	N
19	rs10938398	4	45175691	rs13130484	2021-03-22	33491310	Warner ET	2021-02-01	Obesity (Silver Spring)	www.ncbi.nlm.nih.gov/pubmed/33491310	A Genome-Wide Association Study of Childhood Body Fatness.	Childhood body fatness	34401 European ancestry individuals	NA	4p12	NR	PRDX4P1 - THAP12P9	ENSG00000248987	ENSG00000248320		228713	149579	rs13130484-?	rs13130484	0	13130484	intergenic_variant	1	NR	2e-08	7.69897		8.589	NR z score increase	Affymetrix. Illumina [10031233] (imputed)	N
19	rs10938398	4	45175691	rs13130484	2022-11-17	36329257	Lee CJ	2022-11-03	Commun Biol	www.ncbi.nlm.nih.gov/pubmed/36329257	Phenome-wide analysis of Taiwan Biobank reveals novel glycemia-related loci and genetic risks for diabetes.	Body mass index	77060 Taiwanese ancestry individuals	NA	4p12		PRDX4P1 - THAP12P9	ENSG00000248987	ENSG00000248320		228713	149579	rs13130484-?	rs13130484	0	13130484	intergenic_variant	1	NR	8e-16	15.0969		0.170282	unit increase	NR [5925277] (imputed)	N
19	rs10938398	4	45175691	rs13130484	2022-11-17	36329257	Lee CJ	2022-11-03	Commun Biol	www.ncbi.nlm.nih.gov/pubmed/36329257	Phenome-wide analysis of Taiwan Biobank reveals novel glycemia-related loci and genetic risks for diabetes.	Body fat percentage	74231 Taiwanese ancestry individuals	NA	4p12		PRDX4P1 - THAP12P9	ENSG00000248987	ENSG00000248320		228713	149579	rs13130484-?	rs13130484	0	13130484	intergenic_variant	1	NR	7e-11	10.1549		0.223703	unit increase	NR [5925277] (imputed)	N
19	rs10938398	4	45175691	rs13130484	2022-11-17	36329257	Lee CJ	2022-11-03	Commun Biol	www.ncbi.nlm.nih.gov/pubmed/36329257	Phenome-wide analysis of Taiwan Biobank reveals novel glycemia-related loci and genetic risks for diabetes.	Waist circumference	76538 Taiwanese ancestry individuals	NA	4p12		PRDX4P1 - THAP12P9	ENSG00000248987	ENSG00000248320		228713	149579	rs13130484-?	rs13130484	0	13130484	intergenic_variant	1	NR	3e-10	9.52288		0.329556	unit increase	NR [5925277] (imputed)	N
19	rs10938398	4	45175691	rs13130484	2022-05-20	35051171	Wong HS	2022-01-20	PLoS Genet	www.ncbi.nlm.nih.gov/pubmed/35051171	Genome-wide association study identifies genetic risk loci for adiposity in a Taiwanese population.	Body mass index	21930 Taiwanese ancestry individuals	NA	4p12		PRDX4P1 - THAP12P9	ENSG00000248987	ENSG00000248320		228713	149579	rs13130484-T	rs13130484	0	13130484	intergenic_variant	1	NR	5e-08	7.30103		0.05899	[0.038-0.08] unit increase	Affymetrix [6546460] (imputed)	N
19	rs10938398	4	45175691	rs13130484	2022-08-04	35538205	Wang SH	2022-05-10	Int J Obes (Lond)	www.ncbi.nlm.nih.gov/pubmed/35538205	Causality of abdominal obesity on cognition: a trans-ethnic Mendelian randomization study.	Body mass index	65689 Asian ancestry individuals	NA	4p12		PRDX4P1 - THAP12P9	ENSG00000248987	ENSG00000248320		228713	149579	rs13130484-?	rs13130484	0	13130484	intergenic_variant	1	NR	2e-13	12.699		0.044	[0.032-0.056] unit increase	Affymetrix [NR] (imputed)	N
19	rs10938398	4	45175691	rs13130484	2022-08-19	35551307	Mahajan A	2022-05-12	Nat Genet	www.ncbi.nlm.nih.gov/pubmed/35551307	Multi-ancestry genetic study of type 2 diabetes highlights the power of diverse populations for discovery and translation.	Type 2 diabetes	251740 European ancestry individuals 139705 East Asian ancestry individuals 40737 South Asian ancestry individuals 27417 Hispanic individuals 30167 African American individuals 2426 Zulu ancestry individuals	NA	4p12		PRDX4P1 - THAP12P9	ENSG00000248987	ENSG00000248320		228713	149579	rs13130484-T	rs13130484	0	13130484	intergenic_variant	1	NR	5e-15	14.301		1.04	[1.03-1.05]	Affymetrix. Illumina [10454876] (imputed)	N
19	rs10938398	4	45175691	rs13130484	2022-08-19	35551307	Mahajan A	2022-05-12	Nat Genet	www.ncbi.nlm.nih.gov/pubmed/35551307	Multi-ancestry genetic study of type 2 diabetes highlights the power of diverse populations for discovery and translation.	Type 2 diabetes	251740 European ancestry individuals	NA	4p12		PRDX4P1 - THAP12P9	ENSG00000248987	ENSG00000248320		228713	149579	rs13130484-T	rs13130484	0	13130484	intergenic_variant	1	0.43	9e-11	10.0458		0.044	[0.03-0.058] unit increase	Affymetrix. Illumina [10454876] (imputed)	N
19	rs348495	4	45175804	rs16858082	2014-11-27	24861553	Wen W	2014-05-26	Hum Mol Genet	www.ncbi.nlm.nih.gov/pubmed/24861553	Meta-analysis of genome-wide association studies in East Asian-ancestry populations identifies four new loci for body mass index.	Body mass index	82438 East Asian ancestry individuals 4301 South East Asian ancestry individuals	Up to 47.352 East Asian ancestry individuals	4p12	GNPDA2					NA	NA	rs16858082-T	rs16858082	0	16858082	intergenic_variant	1	0.35	4e-09	8.39794		0.0324	[0.022-0.043] unit increase	Affymetrix. Illumina [~ 2500000] (imputed)	N
19	rs348495	4	45175804	rs16858082	2019-07-01	31217584	Wojcik GL	2019-06-19	Nature	www.ncbi.nlm.nih.gov/pubmed/31217584	Genetic analyses of diverse populations improves discovery for complex traits.	Body mass index	17127 African American individuals 21955 Hispanic/Latino individuals 4647 Asian ancestry individuals 3936 Native Hawaiian ancestry individuals 645 Native American ancestry individuals 1025 individuals	NA	4p12	NR					NA	NA	rs16858082-?	rs16858082	0	16858082	intergenic_variant	1	NR	9e-08	7.04576		0.0337096	[0.021-0.046] unit decrease	Illumina [32062178] (imputed)	N
19	rs10938398	4	45179883	rs12641981	2017-08-18	28448500	Graff M	2017-04-27	PLoS Genet	www.ncbi.nlm.nih.gov/pubmed/28448500	Genome-wide physical activity interactions in adiposity - A meta-analysis of 200.452 adults.	Body mass index	2518 African American women 86278 European ancestry women 1773 Filipino ancestry women 1030 Indian ancestry women 1457 African American men 55137 European ancestry men 7648 Indian ancestry men 5527 European ancestry individuals	6.244 African American women. 17.531 European ancestry women. 329 African American men. 19.956 European ancestry men	4p12	GNPDA2	PRDX4P1 - THAP12P9	ENSG00000248987	ENSG00000248320		232905	145387	rs12641981-T	rs12641981	0	12641981	intergenic_variant	1	0.4226	1e-13	13	(men)	0.0397	[0.029-0.05] kg/m2 increase	Affymetrix. Illumina. Perlegen [~ 2500000] (imputed)	N
19	rs10938398	4	45179883	rs12641981	2017-08-18	28448500	Graff M	2017-04-27	PLoS Genet	www.ncbi.nlm.nih.gov/pubmed/28448500	Genome-wide physical activity interactions in adiposity - A meta-analysis of 200.452 adults.	Body mass index (joint analysis main effects and physical activity interaction)	2518 African American women 86278 European ancestry women 1773 Filipino ancestry women 1030 Indian ancestry women 1457 African American men 55137 European ancestry men 7648 Indian ancestry men 5527 European ancestry individuals	6.244 African American women. 17.531 European ancestry women. 329 African American men. 19.956 European ancestry men	4p12	GNPDA2	PRDX4P1 - THAP12P9	ENSG00000248987	ENSG00000248320		232905	145387	rs12641981-?	rs12641981	0	12641981	intergenic_variant	1	NR	1e-12	12	(men)	NA		Affymetrix. Illumina. Perlegen [~ 2500000] (imputed)	N
19	rs10938398	4	45179883	rs12641981	2017-08-18	28448500	Graff M	2017-04-27	PLoS Genet	www.ncbi.nlm.nih.gov/pubmed/28448500	Genome-wide physical activity interactions in adiposity - A meta-analysis of 200.452 adults.	Body mass index in physically inactive individuals	561 African American women 352 Filipino ancestry women 725 Indian ancestry women 19366 European ancestry women 251 African American men 4654 Indian ancestry men 11727 European ancestry men 959 European ancestry individuals	1.437 African American women. 5.184 European ancestry women. 64 African American men. 5.416 European ancestry men	4p12	GNPDA2	PRDX4P1 - THAP12P9	ENSG00000248987	ENSG00000248320		232905	145387	rs12641981-T	rs12641981	0	12641981	intergenic_variant	1	0.4252	7e-06	5.1549	(men)	0.0485	[0.027-0.07] unit increase	Affymetrix. Illumina. Perlegen [~ 2500000] (imputed)	N
19	rs10938398	4	45179883	rs12641981	2021-01-26	32376654	Richardson TG	2020-05-06	BMJ	www.ncbi.nlm.nih.gov/pubmed/32376654	Use of genetic variation to separate the effects of early and later life adiposity on disease risk: mendelian randomisation study.	Body size at age 10	453169 European ancestry individuals	NA	4p12	GNPDA2	PRDX4P1 - THAP12P9	ENSG00000248987	ENSG00000248320		232905	145387	rs12641981-C	rs12641981	0	12641981	intergenic_variant	1	0.565002	2e-55	54.699		0.0222039	[0.019-0.025] unit decrease	Affymetrix [12370749]	N
19	rs10938398	4	45179883	rs12641981	2020-10-30	33045005	Vogelezang S	2020-10-12	PLoS Genet	www.ncbi.nlm.nih.gov/pubmed/33045005	Novel loci for childhood body mass index and shared heritability with adult cardiometabolic traits.	Childhood body mass index	39620 European ancestry individuals	NA	4p12	GNPDA2	PRDX4P1 - THAP12P9	ENSG00000248987	ENSG00000248320		232905	145387	rs12641981-T	rs12641981	0	12641981	intergenic_variant	1	0.44	4e-08	7.39794		0.044	[0.028-0.06] unit increase	Affymetrix. Illumina [8227808] (imputed)	N
19	rs10938398	4	45179883	rs12641981	2022-12-12	36474045	Aragam KG	2022-12-06	Nat Genet	www.ncbi.nlm.nih.gov/pubmed/36474045	Discovery and systematic characterization of risk variants and genes for coronary artery disease in over a million participants.	Coronary artery disease	210842 European ancestry East Asian ancestry unknown cases 1167328 European ancestry East Asian ancestry unknown controls	NA	4p12		PRDX4P1 - THAP12P9	ENSG00000248987	ENSG00000248320		232905	145387	rs12641981-T	rs12641981	0	12641981	intergenic_variant	1	0.42	2e-09	8.69897		1.028		Affymetrix. Illumina [20804423] (imputed)	N
19	rs10938398	4	45179883	rs12641981	2023-03-08	36581621	Huang J	2022-12-29	Nat Commun	www.ncbi.nlm.nih.gov/pubmed/36581621	Genomics and phenomics of body mass index reveals a complex disease network.	Body mass index	42752 African ancestry individuals 55525 African American individuals	NA	4p12		PRDX4P1 - THAP12P9	ENSG00000248987	ENSG00000248320		232905	145387	rs12641981-C	rs12641981	0	12641981	intergenic_variant	1	NR	2e-16	15.699		0.0446	[0.034-0.055] unit decrease	Affymetrix [NR] (imputed)	N
19	rs10938398	4	45181334	rs12507026	2019-02-28	30677029	Riveros-McKay F	2019-01-24	PLoS Genet	www.ncbi.nlm.nih.gov/pubmed/30677029	Genetic architecture of human thinness compared to severe obesity.	Obese vs. thin	1456 British ancestry obese children 1471 European ancestry thin adults	up to 7.526 British ancestry obese individuals. 7.962 obese individuals. up to 3.532 British ancestry thin individuals. 8.106 thin individuals	4p12	GNPDA2	PRDX4P1 - THAP12P9	ENSG00000248987	ENSG00000248320		234356	143936	rs12507026-T	rs12507026	0	12507026	intergenic_variant	1	0.409228	6e-15	14.2218		1.18	[1.13-1.23]	Illumina [41266535] (imputed)	N
19	rs10938398	4	45181334	rs12507026	2019-11-27	31453325	Wang H	2019-08-14	Sci Adv	www.ncbi.nlm.nih.gov/pubmed/31453325	Genotype-by-environment interactions inferred from genetic effects on phenotypic variability in the UK Biobank.	Waist circumference variance	347158 European ancestry individuals	NA	4p12	GNPDA2	PRDX4P1 - THAP12P9	ENSG00000248987	ENSG00000248320		234356	143936	rs12507026-?	rs12507026	0	12507026	intergenic_variant	1	NR	2e-11	10.699		NA		NR [5554549] (imputed)	N
19	rs10938398	4	45181334	rs12507026	2019-11-27	31453325	Wang H	2019-08-14	Sci Adv	www.ncbi.nlm.nih.gov/pubmed/31453325	Genotype-by-environment interactions inferred from genetic effects on phenotypic variability in the UK Biobank.	Body mass index variance	346393 European ancestry individuals	NA	4p12	GNPDA2	PRDX4P1 - THAP12P9	ENSG00000248987	ENSG00000248320		234356	143936	rs12507026-?	rs12507026	0	12507026	intergenic_variant	1	NR	2e-11	10.699		NA		NR [5554549] (imputed)	N
19	rs10938398	4	45181334	rs12507026	2019-11-27	31453325	Wang H	2019-08-14	Sci Adv	www.ncbi.nlm.nih.gov/pubmed/31453325	Genotype-by-environment interactions inferred from genetic effects on phenotypic variability in the UK Biobank.	Body mass index	346393 European ancestry individuals	NA	4p12	GNPDA2	PRDX4P1 - THAP12P9	ENSG00000248987	ENSG00000248320		234356	143936	rs12507026-?	rs12507026	0	12507026	intergenic_variant	1	NR	7e-41	40.1549		NA		NR [5554549] (imputed)	N
19	rs10938398	4	45181334	rs12507026	2019-11-27	31453325	Wang H	2019-08-14	Sci Adv	www.ncbi.nlm.nih.gov/pubmed/31453325	Genotype-by-environment interactions inferred from genetic effects on phenotypic variability in the UK Biobank.	Waist circumference	347158 European ancestry individuals	NA	4p12	GNPDA2	PRDX4P1 - THAP12P9	ENSG00000248987	ENSG00000248320		234356	143936	rs12507026-?	rs12507026	0	12507026	intergenic_variant	1	NR	9e-31	30.0458		NA		NR [5554549] (imputed)	N
19	rs10938398	4	45181334	rs12507026	2019-02-06	30595370	Kichaev G	2018-12-27	Am J Hum Genet	www.ncbi.nlm.nih.gov/pubmed/30595370	Leveraging Polygenic Functional Enrichment to Improve GWAS Power.	Body mass index	approximately 458000 European ancestry individuals	NA	4p12		PRDX4P1 - THAP12P9	ENSG00000248987	ENSG00000248320		234356	143936	rs12507026-?	rs12507026	0	12507026	intergenic_variant	1	NR	3e-52	51.5229		NA		NR [~ 8900000] (imputed)	N
19	rs10938398	4	45181334	rs12507026	2021-02-26	32514122	Ishigaki K	2020-06-08	Nat Genet	www.ncbi.nlm.nih.gov/pubmed/32514122	Large-scale genome-wide association study in a Japanese population identifies novel susceptibility loci across different diseases.	Type 2 diabetes	40250 Japanese ancestry cases 170615 Japanese ancestry controls	NA	4p12		PRDX4P1 - THAP12P9	ENSG00000248987	ENSG00000248320		234356	143936	rs12507026-T	rs12507026	0	12507026	intergenic_variant	1	0.296092	5e-09	8.30103		1.0541	[1.035672199-1.072865332]	Illumina [8919992] (imputed)	N
19	rs10938398	4	45181334	rs12507026	2020-04-17	31669095	Zhu Z	2019-10-24	J Allergy Clin Immunol	www.ncbi.nlm.nih.gov/pubmed/31669095	Shared Genetic and Experimental Links between Obesity-Related Traits and Asthma Subtypes in UK Biobank.	Body mass index	457822 European ancestry individuals	NA	4p12	NR	PRDX4P1 - THAP12P9	ENSG00000248987	ENSG00000248320		234356	143936	rs12507026-?	rs12507026	0	12507026	intergenic_variant	1	NR	3e-51	50.5229		NA		Affymetrix [~ 8270000] (imputed)	N
19	rs10938398	4	45181334	rs12507026	2023-03-08	36653479	Kiiskinen T	2023-01-18	Nat Med	www.ncbi.nlm.nih.gov/pubmed/36653479	Genetic predictors of lifelong medication-use patterns in cardiometabolic diseases.	Medication use for T2D (number of purchases)	567671 European ancestry individuals	NA	4p12		PRDX4P1 - THAP12P9	ENSG00000248987	ENSG00000248320		234356	143936	rs12507026-?	rs12507026	0	12507026	intergenic_variant	1	NR	1e-15	15		0.007698	[0.0058-0.0096] unit increase	Affymetrix. Illumina [NR] (imputed)	N
19	rs10938398	4	45181334	rs12507026	2022-12-14	36477530	Saunders GRB	2022-12-07	Nature	www.ncbi.nlm.nih.gov/pubmed/36477530	Genetic diversity fuels gene discovery for tobacco and alcohol use.	Drinks per week	2428851 European ancestry individuals	NA	4p12		PRDX4P1 - THAP12P9	ENSG00000248987	ENSG00000248320		234356	143936	rs12507026-T	rs12507026	0	12507026	intergenic_variant	1	0.432	5e-24	23.301		0.00926	[0.0075-0.0111] unit decrease	NR [NR] (imputed)	N
19	rs10938398	4	45181334	rs12507026	2021-01-26	32376654	Richardson TG	2020-05-06	BMJ	www.ncbi.nlm.nih.gov/pubmed/32376654	Use of genetic variation to separate the effects of early and later life adiposity on disease risk: mendelian randomisation study.	Adult body size	453169 European ancestry individuals		4p12	GNPDA2	PRDX4P1 - THAP12P9	ENSG00000248987	ENSG00000248320		234356	143936	rs12507026-A	rs12507026	0	12507026	intergenic_variant	1	0.565253	2e-41	40.699		0.0186737	[0.016-0.021] unit decrease	Affymetrix [12370749]	N
19	rs10938398	4	45181334	rs12507026	2022-12-14	36477530	Saunders GRB	2022-12-07	Nature	www.ncbi.nlm.nih.gov/pubmed/36477530	Genetic diversity fuels gene discovery for tobacco and alcohol use.	Drinks per week	2965643 European ancestry East Asian ancestry Hispanic or Latin American African ancestry individuals	NA	4p12		PRDX4P1 - THAP12P9	ENSG00000248987	ENSG00000248320		234356	143936	rs12507026-T	rs12507026	0	12507026	intergenic_variant	1	0.415	2e-26	25.699		0.00895	[0.0073-0.0106] unit decrease	NR [NR] (imputed)	N
19	rs10938398	4	45182527	rs10938397	2019-02-08	30595370	Kichaev G	2018-12-27	Am J Hum Genet	www.ncbi.nlm.nih.gov/pubmed/30595370	Leveraging Polygenic Functional Enrichment to Improve GWAS Power.	Menarche (age at onset)	approximately 242000 European ancestry individuals	NA	4p12		PRDX4P1 - THAP12P9	ENSG00000248987	ENSG00000248320		235549	142743	rs10938397-?	rs10938397	0	10938397	intergenic_variant	1	NR	5e-22	21.301		NA		NR [~ 8900000] (imputed)	N
19	rs10938398	4	45182527	rs10938397	2019-11-05	30239722	Pulit SL	2018-09-14	Hum Mol Genet	www.ncbi.nlm.nih.gov/pubmed/30239722	Meta-analysis of genome-wide association studies for body fat distribution in 694.649 individuals of European ancestry.	Body mass index	806834 European ancestry individuals	NA	4p12	NA	PRDX4P1 - THAP12P9	ENSG00000248987	ENSG00000248320		235549	142743	rs10938397-A	rs10938397	0	10938397	intergenic_variant	1	0.57	2e-86	85.699		0.0322	[0.029-0.035] unit decrease	NR [~ 27400000] (imputed)	N
19	rs10938398	4	45182527	rs10938397	2019-11-05	30239722	Pulit SL	2018-09-14	Hum Mol Genet	www.ncbi.nlm.nih.gov/pubmed/30239722	Meta-analysis of genome-wide association studies for body fat distribution in 694.649 individuals of European ancestry.	Body mass index	434794 European ancestry female individuals	NA	4p12	NA	PRDX4P1 - THAP12P9	ENSG00000248987	ENSG00000248320		235549	142743	rs10938397-A	rs10938397	0	10938397	intergenic_variant	1	0.57	2e-86	85.699		0.0322	[0.029-0.035] unit decrease	NR [~ 27400000] (imputed)	N
19	rs10938398	4	45182527	rs10938397	2019-02-08	30593698	Hubel C	2018-12-28	Am J Med Genet B Neuropsychiatr Genet	www.ncbi.nlm.nih.gov/pubmed/30593698	Genomics of body fat percentage may contribute to sex bias in anorexia nervosa.	Fat-free mass	70700 European ancestry female individuals 85261 European ancestry male individuals	NA	4p12	NR	PRDX4P1 - THAP12P9	ENSG00000248987	ENSG00000248320		235549	142743	rs10938397-?	rs10938397	0	10938397	intergenic_variant	1	NR	3e-11	10.5229	(male)	0.23323	[0.16-0.3] unit increase	Affymetrix [7794483] (imputed)	N
19	rs10938398	4	45182527	rs10938397	2020-02-06	31840077	Couto Alves A	2019-09-04	Sci Adv	www.ncbi.nlm.nih.gov/pubmed/31840077	GWAS on longitudinal growth traits reveals different genetic factors influencing infant. child. and adult BMI.	BMI at adiposity rebound	6051 European ancestry children	12.192 European ancestry children	4p12	GNPDA2	PRDX4P1 - THAP12P9	ENSG00000248987	ENSG00000248320		235549	142743	rs10938397-G	rs10938397	0	10938397	intergenic_variant	1	0.35	3e-08	7.52288		0.06	[0.04-0.08] unit increase	Affymetrix. Illumina [up to 2543888] (imputed)	N
19	rs10938398	4	45182527	rs10938397	2019-02-08	30593698	Hubel C	2018-12-28	Am J Med Genet B Neuropsychiatr Genet	www.ncbi.nlm.nih.gov/pubmed/30593698	Genomics of body fat percentage may contribute to sex bias in anorexia nervosa.	Fat-free mass	70700 European ancestry female individuals 85261 European ancestry male individuals	NA	4p12	NR	PRDX4P1 - THAP12P9	ENSG00000248987	ENSG00000248320		235549	142743	rs10938397-?	rs10938397	0	10938397	intergenic_variant	1	NR	4e-14	13.3979		0.16856	[0.12-0.21] unit increase	Affymetrix [7794483] (imputed)	N
19	rs10938398	4	45182527	rs10938397	2017-05-23	25673412	Shungin D	2015-02-12	Nature	www.ncbi.nlm.nih.gov/pubmed/25673412	New genetic loci link adipose and insulin biology to body fat distribution.	Hip circumference	up to 56910 European ancestry men up to 86570 European ancestry women	up to 36.570 European ancestry men. 30.172 European ancestry women. 915 Filipino ancestry men. 735 Filipino ancestry women. 2.351 African American/Afro-Caribbean ancestry men. 6.258 African American/Afro-Caribbean ancestry women. 2.285 South Asian ancestry men. 506 South Asian ancestry women. 195 Seychellois ancestry men. 266 Seychellois ancestry women	4p12	GNPDA2	PRDX4P1 - THAP12P9	ENSG00000248987	ENSG00000248320		235549	142743	rs10938397-A	rs10938397	0	10938397	intergenic_variant	1	0.5626	7e-12	11.1549	(EA. men)	0.0342	[0.024-0.044] unit decrease	Affymetrix. Illumina. Perlegen [up to 2542447] (imputed)	N
19	rs10938398	4	45182527	rs10938397	2015-04-23	25231870	Perry JR	2014-07-23	Nature	www.ncbi.nlm.nih.gov/pubmed/25231870	Parent-of-origin-specific allelic associations among 106 genomic loci for age at menarche.	Menarche (age at onset)	Up to 182413 European ancestry females	NA	4p12	GNPDA2	PRDX4P1 - THAP12P9	ENSG00000248987	ENSG00000248320		235549	142743	rs10938397-A	rs10938397	0	10938397	intergenic_variant	1	0.57	4e-13	12.3979		0.04	[0.03-0.05] unit increase	Affymetrix. Illumina [2441815] (imputed)	N
19	rs10938398	4	45182527	rs10938397	2016-09-28	26604143	Felix JF	2015-11-24	Hum Mol Genet	www.ncbi.nlm.nih.gov/pubmed/26604143	Genome-wide association analysis identifies three new susceptibility loci for childhood body mass index.	Childhood body mass index	34744 European ancestry children	11.313 European ancestry children	4p12	NR	PRDX4P1 - THAP12P9	ENSG00000248987	ENSG00000248320		235549	142743	rs10938397-G	rs10938397	0	10938397	intergenic_variant	1	NR	2e-09	8.69897		NA		Affymetrix. Illumina [2499691] (imputed)	N
19	rs10938398	4	45182527	rs10938397	2013-09-12	23563607	Berndt SI	2013-04-07	Nat Genet	www.ncbi.nlm.nih.gov/pubmed/23563607	Genome-wide meta-analysis identifies 11 new loci for anthropometric traits and provides insights into genetic architecture.	Obesity	93015 European ancestry overweight individuals 32858 European ancestry class I obese individuals 9889 European ancestry class II obese individuals 2896 European ancestry class III obese individuals up to 65840 European ancestry controls	65.332 European ancestry overweight individuals. 22.373 European ancestry class I obese individuals. 5.476 European ancestry class II obese individuals. 1.162 European ancestry class III obese individuals. up to 39.294 European ancestry controls	4p12	GNPDA2	PRDX4P1 - THAP12P9	ENSG00000248987	ENSG00000248320		235549	142743	rs10938397-G	rs10938397	0	10938397	intergenic_variant	1	0.43	3e-34	33.5229	(Obesity class I)	1.12	[NR]	Affymetrix. Illumina [~ 2800000] (imputed)	N
19	rs10938398	4	45182527	rs10938397	2013-09-12	23563607	Berndt SI	2013-04-07	Nat Genet	www.ncbi.nlm.nih.gov/pubmed/23563607	Genome-wide meta-analysis identifies 11 new loci for anthropometric traits and provides insights into genetic architecture.	Body mass index	7962 European ancestry high body mass index individuals 8106 European ancestry low body mass index individuals	4.900 European ancestry high body mass index individuals. 4.891 European ancestry low body mass index individuals	4p12	GNPDA2	PRDX4P1 - THAP12P9	ENSG00000248987	ENSG00000248320		235549	142743	rs10938397-G	rs10938397	0	10938397	intergenic_variant	1	0.43	2e-13	12.699		1.16	[NR]	Affymetrix. Illumina [~ 2800000] (imputed)	N
19	rs10938398	4	45182527	rs10938397	2010-11-17	20935630	Speliotes EK	2010-10-10	Nat Genet	www.ncbi.nlm.nih.gov/pubmed/20935630	Association analyses of 249.796 individuals reveal 18 new loci associated with body mass index.	Body mass index	Up to 123865 European ancestry individuals	Up to 125.931 European ancestry individuals	4p12	GNPDA2	PRDX4P1 - THAP12P9	ENSG00000248987	ENSG00000248320		235549	142743	rs10938397-G	rs10938397	0	10938397	intergenic_variant	1	0.43	4e-31	30.3979		0.18	[0.14-0.22] kg/m2 increase	Affymetrix. Illumina. Perlegen [~ 2800000] (imputed)	N
19	rs10938398	4	45182527	rs10938397	2009-01-12	19079261	Willer CJ	2008-12-14	Nat Genet	www.ncbi.nlm.nih.gov/pubmed/19079261	Six new loci associated with body mass index highlight a neuronal influence on body weight regulation.	Body mass index	32387 European ancestry individuals	59.082 European ancestry individuals	4p12	GNPDA2	PRDX4P1 - THAP12P9	ENSG00000248987	ENSG00000248320		235549	142743	rs10938397-G	rs10938397	0	10938397	intergenic_variant	1	0.45	3e-16	15.5229		0.19	[0.13-0.25] kg/m2 increase	Affymetrix. Illumina [2399588] (imputed)	N
19	rs10938398	4	45182527	rs10938397	2017-08-18	28448500	Graff M	2017-04-27	PLoS Genet	www.ncbi.nlm.nih.gov/pubmed/28448500	Genome-wide physical activity interactions in adiposity - A meta-analysis of 200.452 adults.	Body mass index	2518 African American women 86278 European ancestry women 1773 Filipino ancestry women 1030 Indian ancestry women 1457 African American men 55137 European ancestry men 7648 Indian ancestry men 5527 European ancestry individuals	6.244 African American women. 17.531 European ancestry women. 329 African American men. 19.956 European ancestry men	4p12	GNPDA2	PRDX4P1 - THAP12P9	ENSG00000248987	ENSG00000248320		235549	142743	rs10938397-G	rs10938397	0	10938397	intergenic_variant	1	0.4224	2e-21	20.699		0.0347	[0.028-0.042] kg/m2 increase	Affymetrix. Illumina. Perlegen [~ 2500000] (imputed)	N
19	rs10938398	4	45182527	rs10938397	2017-08-18	28448500	Graff M	2017-04-27	PLoS Genet	www.ncbi.nlm.nih.gov/pubmed/28448500	Genome-wide physical activity interactions in adiposity - A meta-analysis of 200.452 adults.	Body mass index	2518 African American women 86278 European ancestry women 1773 Filipino ancestry women 1030 Indian ancestry women 1457 African American men 55137 European ancestry men 7648 Indian ancestry men 5527 European ancestry individuals	6.244 African American women. 17.531 European ancestry women. 329 African American men. 19.956 European ancestry men	4p12	GNPDA2	PRDX4P1 - THAP12P9	ENSG00000248987	ENSG00000248320		235549	142743	rs10938397-G	rs10938397	0	10938397	intergenic_variant	1	0.4333	3e-20	19.5229	(EA)	0.0354	[0.028-0.043] kg/m2 increase	Affymetrix. Illumina. Perlegen [~ 2500000] (imputed)	N
19	rs10938398	4	45182527	rs10938397	2017-08-18	28448500	Graff M	2017-04-27	PLoS Genet	www.ncbi.nlm.nih.gov/pubmed/28448500	Genome-wide physical activity interactions in adiposity - A meta-analysis of 200.452 adults.	Body mass index	2518 African American women 86278 European ancestry women 1773 Filipino ancestry women 1030 Indian ancestry women 1457 African American men 55137 European ancestry men 7648 Indian ancestry men 5527 European ancestry individuals	6.244 African American women. 17.531 European ancestry women. 329 African American men. 19.956 European ancestry men	4p12	GNPDA2	PRDX4P1 - THAP12P9	ENSG00000248987	ENSG00000248320		235549	142743	rs10938397-G	rs10938397	0	10938397	intergenic_variant	1	0.4333	2e-11	10.699	(EA. women)	0.0335	[0.024-0.043] kg/m2 increase	Affymetrix. Illumina. Perlegen [~ 2500000] (imputed)	N
19	rs10938398	4	45182527	rs10938397	2017-08-18	28448500	Graff M	2017-04-27	PLoS Genet	www.ncbi.nlm.nih.gov/pubmed/28448500	Genome-wide physical activity interactions in adiposity - A meta-analysis of 200.452 adults.	Body mass index	2518 African American women 86278 European ancestry women 1773 Filipino ancestry women 1030 Indian ancestry women 1457 African American men 55137 European ancestry men 7648 Indian ancestry men 5527 European ancestry individuals	6.244 African American women. 17.531 European ancestry women. 329 African American men. 19.956 European ancestry men	4p12	GNPDA2	PRDX4P1 - THAP12P9	ENSG00000248987	ENSG00000248320		235549	142743	rs10938397-G	rs10938397	0	10938397	intergenic_variant	1	0.4224	9e-12	11.0458	(women)	0.0322	[0.023-0.041] kg/m2 increase	Affymetrix. Illumina. Perlegen [~ 2500000] (imputed)	N
19	rs10938398	4	45182527	rs10938397	2017-08-14	28430825	Ng MCY	2017-04-21	PLoS Genet	www.ncbi.nlm.nih.gov/pubmed/28430825	Discovery and fine-mapping of adiposity loci using high density imputation of genome-wide association studies in individuals of African ancestry: African Ancestry Anthropometry Genetics Consortium.	Body mass index (adult)	16559 African ancestry men 26193 African ancestry women	2.458 African ancestry men. 7.685 African ancestry women. 152.893 European ancestry men. 171.977 European ancestry women	4p12	GNPDA2	PRDX4P1 - THAP12P9	ENSG00000248987	ENSG00000248320		235549	142743	rs10938397-G	rs10938397	0	10938397	intergenic_variant	1	0.242	6e-46	45.2218		0.044	[0.028-0.06] unit increase	Affymetrix. Illumina [17972087] (imputed)	N
19	rs10938398	4	45182527	rs10938397	2017-08-14	28430825	Ng MCY	2017-04-21	PLoS Genet	www.ncbi.nlm.nih.gov/pubmed/28430825	Discovery and fine-mapping of adiposity loci using high density imputation of genome-wide association studies in individuals of African ancestry: African Ancestry Anthropometry Genetics Consortium.	Body mass index (adult)	16559 African ancestry men 26193 African ancestry women	2.458 African ancestry men. 7.685 African ancestry women. 152.893 European ancestry men. 171.977 European ancestry women	4p12	GNPDA2	PRDX4P1 - THAP12P9	ENSG00000248987	ENSG00000248320		235549	142743	rs10938397-G	rs10938397	0	10938397	intergenic_variant	1	0.242	2e-06	5.69897	(AA.Women)	0.045	[0.027-0.063] unit increase	Affymetrix. Illumina [17972087] (imputed)	N
19	rs10938398	4	45182527	rs10938397	2017-08-14	28430825	Ng MCY	2017-04-21	PLoS Genet	www.ncbi.nlm.nih.gov/pubmed/28430825	Discovery and fine-mapping of adiposity loci using high density imputation of genome-wide association studies in individuals of African ancestry: African Ancestry Anthropometry Genetics Consortium.	Body mass index (adult)	16559 African ancestry men 26193 African ancestry women	2.458 African ancestry men. 7.685 African ancestry women. 152.893 European ancestry men. 171.977 European ancestry women	4p12	GNPDA2	PRDX4P1 - THAP12P9	ENSG00000248987	ENSG00000248320		235549	142743	rs10938397-G	rs10938397	0	10938397	intergenic_variant	1	0.242	4e-09	8.39794	(AA)	0.044	[0.028-0.06] unit increase	Affymetrix. Illumina [17972087] (imputed)	N
19	rs10938398	4	45182527	rs10938397	2017-08-10	28443625	Justice AE	2017-04-26	Nat Commun	www.ncbi.nlm.nih.gov/pubmed/28443625	Genome-wide meta-analysis of 241.258 adults accounting for smoking behaviour identifies novel loci for obesity traits.	BMI (adjusted for smoking behaviour)	98173 European ancestry women 64373 European ancestry men 5829 European ancestry individuals 10500 African American/Afro-Caribbean ancestry women 2706 African American/Afro-Caribbean ancestry men 1030 Indian Asian ancestry women 7648 Indian Asian ancestry men 1793 Filipino ancestry women 2944 Hispanic/Latino ancestry women 1764 Hispanic/Latino ancestry men	21.496 European ancestry women. 24.385 European ancestry men. 118.364 European ancestry individuals. 2.326 African American/Afro-Caribbean ancestry women. 855 African American/Afro-Caribbean ancestry men	4p12	GNPDA2	PRDX4P1 - THAP12P9	ENSG00000248987	ENSG00000248320		235549	142743	rs10938397-A	rs10938397	0	10938397	intergenic_variant	1	0.5821	4e-13	12.3979	(men)	0.0346	[0.025-0.044] kg/m2 decrease	Affymetrix. Illumina. Perlegen [up to 2800000] (imputed)	N
19	rs10938398	4	45182527	rs10938397	2017-08-10	28443625	Justice AE	2017-04-26	Nat Commun	www.ncbi.nlm.nih.gov/pubmed/28443625	Genome-wide meta-analysis of 241.258 adults accounting for smoking behaviour identifies novel loci for obesity traits.	BMI (adjusted for smoking behaviour)	98173 European ancestry women 64373 European ancestry men 5829 European ancestry individuals 10500 African American/Afro-Caribbean ancestry women 2706 African American/Afro-Caribbean ancestry men 1030 Indian Asian ancestry women 7648 Indian Asian ancestry men 1793 Filipino ancestry women 2944 Hispanic/Latino ancestry women 1764 Hispanic/Latino ancestry men	21.496 European ancestry women. 24.385 European ancestry men. 118.364 European ancestry individuals. 2.326 African American/Afro-Caribbean ancestry women. 855 African American/Afro-Caribbean ancestry men	4p12	GNPDA2	PRDX4P1 - THAP12P9	ENSG00000248987	ENSG00000248320		235549	142743	rs10938397-A	rs10938397	0	10938397	intergenic_variant	1	0.5821	2e-23	22.699		0.0329	[0.026-0.039] kg/m2 decrease	Affymetrix. Illumina. Perlegen [up to 2800000] (imputed)	N
19	rs10938398	4	45182527	rs10938397	2017-08-10	28443625	Justice AE	2017-04-26	Nat Commun	www.ncbi.nlm.nih.gov/pubmed/28443625	Genome-wide meta-analysis of 241.258 adults accounting for smoking behaviour identifies novel loci for obesity traits.	BMI (adjusted for smoking behaviour)	98173 European ancestry women 64373 European ancestry men 5829 European ancestry individuals 10500 African American/Afro-Caribbean ancestry women 2706 African American/Afro-Caribbean ancestry men 1030 Indian Asian ancestry women 7648 Indian Asian ancestry men 1793 Filipino ancestry women 2944 Hispanic/Latino ancestry women 1764 Hispanic/Latino ancestry men	21.496 European ancestry women. 24.385 European ancestry men. 118.364 European ancestry individuals. 2.326 African American/Afro-Caribbean ancestry women. 855 African American/Afro-Caribbean ancestry men	4p12	GNPDA2	PRDX4P1 - THAP12P9	ENSG00000248987	ENSG00000248320		235549	142743	rs10938397-A	rs10938397	0	10938397	intergenic_variant	1	0.5821	2e-13	12.699	(women)	0.032	[0.024-0.04] kg/m2 decrease	Affymetrix. Illumina. Perlegen [up to 2800000] (imputed)	N
19	rs10938398	4	45182527	rs10938397	2017-08-10	28443625	Justice AE	2017-04-26	Nat Commun	www.ncbi.nlm.nih.gov/pubmed/28443625	Genome-wide meta-analysis of 241.258 adults accounting for smoking behaviour identifies novel loci for obesity traits.	BMI in non-smokers	77279 European ancestry women 47280 European ancestry men 4856 European ancestry individuals 8799 African American/Afro-Caribbean ancestry women 1803 African American/Afro-Caribbean ancestry men 1020 Indian Asian ancestry women 6691 Indian Asian ancestry men 1526 Filipino ancestry women 2469 Hispanic/Latino ancestry women 1318 Hispanic/Latino ancestry men	16.011 European ancestry women. 17.912 European ancestry men. 105.218 European ancestry individuals. 2.073 African American/Afro-Caribbean ancestry women. 647 African American/Afro-Caribbean ancestry men	4p12	GNPDA2	PRDX4P1 - THAP12P9	ENSG00000248987	ENSG00000248320		235549	142743	rs10938397-A	rs10938397	0	10938397	intergenic_variant	1	0.5821	2e-12	11.699	(women)	0.0344	[0.025-0.044] kg/m2 decrease	Affymetrix. Illumina. Perlegen [up to 2800000] (imputed)	N
19	rs10938398	4	45182527	rs10938397	2017-08-10	28443625	Justice AE	2017-04-26	Nat Commun	www.ncbi.nlm.nih.gov/pubmed/28443625	Genome-wide meta-analysis of 241.258 adults accounting for smoking behaviour identifies novel loci for obesity traits.	BMI in non-smokers	77279 European ancestry women 47280 European ancestry men 4856 European ancestry individuals 8799 African American/Afro-Caribbean ancestry women 1803 African American/Afro-Caribbean ancestry men 1020 Indian Asian ancestry women 6691 Indian Asian ancestry men 1526 Filipino ancestry women 2469 Hispanic/Latino ancestry women 1318 Hispanic/Latino ancestry men	16.011 European ancestry women. 17.912 European ancestry men. 105.218 European ancestry individuals. 2.073 African American/Afro-Caribbean ancestry women. 647 African American/Afro-Caribbean ancestry men	4p12	GNPDA2	PRDX4P1 - THAP12P9	ENSG00000248987	ENSG00000248320		235549	142743	rs10938397-A	rs10938397	0	10938397	intergenic_variant	1	0.5821	4e-18	17.3979		0.0323	[0.025-0.04] kg/m2 decrease	Affymetrix. Illumina. Perlegen [up to 2800000] (imputed)	N
19	rs10938398	4	45182527	rs10938397	2017-08-10	28443625	Justice AE	2017-04-26	Nat Commun	www.ncbi.nlm.nih.gov/pubmed/28443625	Genome-wide meta-analysis of 241.258 adults accounting for smoking behaviour identifies novel loci for obesity traits.	BMI in non-smokers	77279 European ancestry women 47280 European ancestry men 4856 European ancestry individuals 8799 African American/Afro-Caribbean ancestry women 1803 African American/Afro-Caribbean ancestry men 1020 Indian Asian ancestry women 6691 Indian Asian ancestry men 1526 Filipino ancestry women 2469 Hispanic/Latino ancestry women 1318 Hispanic/Latino ancestry men	16.011 European ancestry women. 17.912 European ancestry men. 105.218 European ancestry individuals. 2.073 African American/Afro-Caribbean ancestry women. 647 African American/Afro-Caribbean ancestry men	4p12	GNPDA2	PRDX4P1 - THAP12P9	ENSG00000248987	ENSG00000248320		235549	142743	rs10938397-A	rs10938397	0	10938397	intergenic_variant	1	0.5821	5e-08	7.30103	(men)	0.03	[0.019-0.041] kg/m2 decrease	Affymetrix. Illumina. Perlegen [up to 2800000] (imputed)	N
19	rs10938398	4	45182527	rs10938397	2017-08-10	28443625	Justice AE	2017-04-26	Nat Commun	www.ncbi.nlm.nih.gov/pubmed/28443625	Genome-wide meta-analysis of 241.258 adults accounting for smoking behaviour identifies novel loci for obesity traits.	BMI in smokers	19883 European ancestry women up to 16928 European ancestry men up to 973 European ancestry individuals 1701 African American/Afro-Caribbean ancestry women 903 African American/Afro-Caribbean ancestry men 10 Indian Asian ancestry women 957 Indian Asian ancestry men 267 Filipino ancestry women 475 Hispanic/Latino ancestry women 446 Hispanic/Latino ancestry men	5.485 European ancestry women. 6.471 European ancestry men. 13.416 European ancestry individuals. 253 African American/Afro-Caribbean ancestry women. 208 African American/Afro-Caribbean ancestry men	4p12	GNPDA2	PRDX4P1 - THAP12P9	ENSG00000248987	ENSG00000248320		235549	142743	rs10938397-A	rs10938397	0	10938397	intergenic_variant	1	0.5821	3e-07	6.52288		0.036	[0.022-0.05] kg/m2 decrease	Affymetrix. Illumina. Perlegen [up to 2800000] (imputed)	N
19	rs10938398	4	45182527	rs10938397	2017-08-10	28443625	Justice AE	2017-04-26	Nat Commun	www.ncbi.nlm.nih.gov/pubmed/28443625	Genome-wide meta-analysis of 241.258 adults accounting for smoking behaviour identifies novel loci for obesity traits.	Body mass index (joint analysis main effects and smoking interaction)	98173 European ancestry women 64373 European ancestry men 5829 European ancestry individuals 10500 African American/Afro-Caribbean ancestry women 2706 African American/Afro-Caribbean ancestry men 1030 Indian Asian ancestry women 7648 Indian Asian ancestry men 1793 Filipino ancestry women 2944 Hispanic/Latino ancestry women 1764 Hispanic/Latino ancestry men	21.496 European ancestry women. 24.385 European ancestry men. 118.364 European ancestry individuals. 2.326 African American/Afro-Caribbean ancestry women. 855 African American/Afro-Caribbean ancestry men	4p12	GNPDA2	PRDX4P1 - THAP12P9	ENSG00000248987	ENSG00000248320		235549	142743	rs10938397-A	rs10938397	0	10938397	intergenic_variant	1	0.5821	7e-23	22.1549		NA		Affymetrix. Illumina. Perlegen [up to 2800000] (imputed)	N
19	rs10938398	4	45182527	rs10938397	2017-08-10	28443625	Justice AE	2017-04-26	Nat Commun	www.ncbi.nlm.nih.gov/pubmed/28443625	Genome-wide meta-analysis of 241.258 adults accounting for smoking behaviour identifies novel loci for obesity traits.	Body mass index (joint analysis main effects and smoking interaction)	98173 European ancestry women 64373 European ancestry men 5829 European ancestry individuals 10500 African American/Afro-Caribbean ancestry women 2706 African American/Afro-Caribbean ancestry men 1030 Indian Asian ancestry women 7648 Indian Asian ancestry men 1793 Filipino ancestry women 2944 Hispanic/Latino ancestry women 1764 Hispanic/Latino ancestry men	21.496 European ancestry women. 24.385 European ancestry men. 118.364 European ancestry individuals. 2.326 African American/Afro-Caribbean ancestry women. 855 African American/Afro-Caribbean ancestry men	4p12	GNPDA2	PRDX4P1 - THAP12P9	ENSG00000248987	ENSG00000248320		235549	142743	rs10938397-A	rs10938397	0	10938397	intergenic_variant	1	0.5821	2e-13	12.699	(women)	NA		Affymetrix. Illumina. Perlegen [up to 2800000] (imputed)	N
19	rs10938398	4	45182527	rs10938397	2017-08-10	28443625	Justice AE	2017-04-26	Nat Commun	www.ncbi.nlm.nih.gov/pubmed/28443625	Genome-wide meta-analysis of 241.258 adults accounting for smoking behaviour identifies novel loci for obesity traits.	Body mass index (joint analysis main effects and smoking interaction)	98173 European ancestry women 64373 European ancestry men 5829 European ancestry individuals 10500 African American/Afro-Caribbean ancestry women 2706 African American/Afro-Caribbean ancestry men 1030 Indian Asian ancestry women 7648 Indian Asian ancestry men 1793 Filipino ancestry women 2944 Hispanic/Latino ancestry women 1764 Hispanic/Latino ancestry men	21.496 European ancestry women. 24.385 European ancestry men. 118.364 European ancestry individuals. 2.326 African American/Afro-Caribbean ancestry women. 855 African American/Afro-Caribbean ancestry men	4p12	GNPDA2	PRDX4P1 - THAP12P9	ENSG00000248987	ENSG00000248320		235549	142743	rs10938397-A	rs10938397	0	10938397	intergenic_variant	1	0.5821	3e-11	10.5229	(men)	NA		Affymetrix. Illumina. Perlegen [up to 2800000] (imputed)	N
19	rs10938398	4	45182527	rs10938397	2017-08-18	28448500	Graff M	2017-04-27	PLoS Genet	www.ncbi.nlm.nih.gov/pubmed/28448500	Genome-wide physical activity interactions in adiposity - A meta-analysis of 200.452 adults.	Body mass index (joint analysis main effects and physical activity interaction)	2518 African American women 86278 European ancestry women 1773 Filipino ancestry women 1030 Indian ancestry women 1457 African American men 55137 European ancestry men 7648 Indian ancestry men 5527 European ancestry individuals	6.244 African American women. 17.531 European ancestry women. 329 African American men. 19.956 European ancestry men	4p12	GNPDA2	PRDX4P1 - THAP12P9	ENSG00000248987	ENSG00000248320		235549	142743	rs10938397-?	rs10938397	0	10938397	intergenic_variant	1	NR	1e-10	10	(EA. women)	NA		Affymetrix. Illumina. Perlegen [~ 2500000] (imputed)	N
19	rs10938398	4	45182527	rs10938397	2017-08-18	28448500	Graff M	2017-04-27	PLoS Genet	www.ncbi.nlm.nih.gov/pubmed/28448500	Genome-wide physical activity interactions in adiposity - A meta-analysis of 200.452 adults.	Body mass index (joint analysis main effects and physical activity interaction)	2518 African American women 86278 European ancestry women 1773 Filipino ancestry women 1030 Indian ancestry women 1457 African American men 55137 European ancestry men 7648 Indian ancestry men 5527 European ancestry individuals	6.244 African American women. 17.531 European ancestry women. 329 African American men. 19.956 European ancestry men	4p12	GNPDA2	PRDX4P1 - THAP12P9	ENSG00000248987	ENSG00000248320		235549	142743	rs10938397-?	rs10938397	0	10938397	intergenic_variant	1	NR	2e-19	18.699	(EA)	NA		Affymetrix. Illumina. Perlegen [~ 2500000] (imputed)	N
19	rs10938398	4	45182527	rs10938397	2017-08-18	28448500	Graff M	2017-04-27	PLoS Genet	www.ncbi.nlm.nih.gov/pubmed/28448500	Genome-wide physical activity interactions in adiposity - A meta-analysis of 200.452 adults.	Body mass index (joint analysis main effects and physical activity interaction)	2518 African American women 86278 European ancestry women 1773 Filipino ancestry women 1030 Indian ancestry women 1457 African American men 55137 European ancestry men 7648 Indian ancestry men 5527 European ancestry individuals	6.244 African American women. 17.531 European ancestry women. 329 African American men. 19.956 European ancestry men	4p12	GNPDA2	PRDX4P1 - THAP12P9	ENSG00000248987	ENSG00000248320		235549	142743	rs10938397-?	rs10938397	0	10938397	intergenic_variant	1	NR	3e-11	10.5229	(women)	NA		Affymetrix. Illumina. Perlegen [~ 2500000] (imputed)	N
19	rs10938398	4	45182527	rs10938397	2017-08-18	28448500	Graff M	2017-04-27	PLoS Genet	www.ncbi.nlm.nih.gov/pubmed/28448500	Genome-wide physical activity interactions in adiposity - A meta-analysis of 200.452 adults.	Body mass index (joint analysis main effects and physical activity interaction)	2518 African American women 86278 European ancestry women 1773 Filipino ancestry women 1030 Indian ancestry women 1457 African American men 55137 European ancestry men 7648 Indian ancestry men 5527 European ancestry individuals	6.244 African American women. 17.531 European ancestry women. 329 African American men. 19.956 European ancestry men	4p12	GNPDA2	PRDX4P1 - THAP12P9	ENSG00000248987	ENSG00000248320		235549	142743	rs10938397-?	rs10938397	0	10938397	intergenic_variant	1	NR	2e-20	19.699		NA		Affymetrix. Illumina. Perlegen [~ 2500000] (imputed)	N
19	rs10938398	4	45182527	rs10938397	2019-07-01	31217584	Wojcik GL	2019-06-19	Nature	www.ncbi.nlm.nih.gov/pubmed/31217584	Genetic analyses of diverse populations improves discovery for complex traits.	Body mass index	17127 African American individuals 21955 Hispanic/Latino individuals 4647 Asian ancestry individuals 3936 Native Hawaiian ancestry individuals 645 Native American ancestry individuals 1025 individuals	NA	4p12	NR	PRDX4P1 - THAP12P9	ENSG00000248987	ENSG00000248320		235549	142743	rs10938397-?	rs10938397	0	10938397	intergenic_variant	1	NR	1e-13	13		0.0498954	[0.037-0.063] unit increase	Illumina [32062178] (imputed)	N
19	rs10938398	4	45182527	rs10938397	2018-07-24	26426971	Winkler TW	2015-10-01	PLoS Genet	www.ncbi.nlm.nih.gov/pubmed/26426971	The Influence of Age and Sex on Genetic Associations with Adult Body Size and Shape: A Large-Scale Genome-Wide Interaction Study.	Body mass index	up to 309889 European ancestry individuals	NA	4p12	NR	PRDX4P1 - THAP12P9	ENSG00000248987	ENSG00000248320		235549	142743	rs10938397-A	rs10938397	0	10938397	intergenic_variant	1	0.568727	1e-48	48		0.0406316	unit decrease	Affymetrix. Illumina. Perlegen [up to 2800000] (imputed)	N
19	rs10938398	4	45182527	rs10938397	2017-05-23	25673412	Shungin D	2015-02-12	Nature	www.ncbi.nlm.nih.gov/pubmed/25673412	New genetic loci link adipose and insulin biology to body fat distribution.	Waist circumference	up to 56910 European ancestry men up to 86570 European ancestry women	up to 36.570 European ancestry men. 30.172 European ancestry women. 915 Filipino ancestry men. 735 Filipino ancestry women. 2.351 African American/Afro-Caribbean ancestry men. 6.258 African American/Afro-Caribbean ancestry women. 2.285 South Asian ancestry men. 506 South Asian ancestry women. 195 Seychellois ancestry men. 266 Seychellois ancestry women	4p12	GNPDA2	PRDX4P1 - THAP12P9	ENSG00000248987	ENSG00000248320		235549	142743	rs10938397-A	rs10938397	0	10938397	intergenic_variant	1	0.5637	3e-14	13.5229	(EA. men)	0.0364	[0.027-0.046] unit decrease	Affymetrix. Illumina. Perlegen [up to 2542447] (imputed)	N
19	rs10938398	4	45182527	rs10938397	2017-05-23	25673412	Shungin D	2015-02-12	Nature	www.ncbi.nlm.nih.gov/pubmed/25673412	New genetic loci link adipose and insulin biology to body fat distribution.	Waist circumference	up to 56910 European ancestry men up to 86570 European ancestry women	up to 36.570 European ancestry men. 30.172 European ancestry women. 915 Filipino ancestry men. 735 Filipino ancestry women. 2.351 African American/Afro-Caribbean ancestry men. 6.258 African American/Afro-Caribbean ancestry women. 2.285 South Asian ancestry men. 506 South Asian ancestry women. 195 Seychellois ancestry men. 266 Seychellois ancestry women	4p12	GNPDA2	PRDX4P1 - THAP12P9	ENSG00000248987	ENSG00000248320		235549	142743	rs10938397-A	rs10938397	0	10938397	intergenic_variant	1	0.5637	6e-20	19.2218	(EA)	0.0316	[0.025-0.038] unit decrease	Affymetrix. Illumina. Perlegen [up to 2542447] (imputed)	N
19	rs10938398	4	45182527	rs10938397	2017-05-23	25673412	Shungin D	2015-02-12	Nature	www.ncbi.nlm.nih.gov/pubmed/25673412	New genetic loci link adipose and insulin biology to body fat distribution.	Waist circumference	up to 56910 European ancestry men up to 86570 European ancestry women	up to 36.570 European ancestry men. 30.172 European ancestry women. 915 Filipino ancestry men. 735 Filipino ancestry women. 2.351 African American/Afro-Caribbean ancestry men. 6.258 African American/Afro-Caribbean ancestry women. 2.285 South Asian ancestry men. 506 South Asian ancestry women. 195 Seychellois ancestry men. 266 Seychellois ancestry women	4p12	GNPDA2	PRDX4P1 - THAP12P9	ENSG00000248987	ENSG00000248320		235549	142743	rs10938397-A	rs10938397	0	10938397	intergenic_variant	1	0.5637	4e-10	9.39794	(EA. women)	0.0281	[0.019-0.037] unit decrease	Affymetrix. Illumina. Perlegen [up to 2542447] (imputed)	N
19	rs10938398	4	45182527	rs10938397	2016-01-27	25673413	Locke AE	2015-02-12	Nature	www.ncbi.nlm.nih.gov/pubmed/25673413	Genetic studies of body mass index yield new insights for obesity biology.	Body mass index	up to 104666 European ancestry male individuals up to 132115 European ancestry female individuals 370 African American male individuals 517 African American female individuals 512 Hispanic male individuals 764 Hispanic female individuals	up to 48.274 European ancestry male individuals. up to 39.864 European ancestry female individuals. 2.441 African American or Afro-Caribbean male individuals. 6.314 African American or Afro-Caribbean female individuals. 919 Filipino male individuals. 828 Filipino female individuals. 205 Seychellois male individuals. 287 Seychellois female individuals. 2.964 South Asian ancestry male individuals. 658 South Asian ancestry female individuals	4p12	GNPDA2	PRDX4P1 - THAP12P9	ENSG00000248987	ENSG00000248320		235549	142743	rs10938397-G	rs10938397	0	10938397	intergenic_variant	1	0.436	2e-22	21.699	(EA. men)	0.04	[0.032-0.048] kg/m2 increase	Affymetrix. Illumina [2550021]	N
19	rs10938398	4	45182527	rs10938397	2016-01-27	25673413	Locke AE	2015-02-12	Nature	www.ncbi.nlm.nih.gov/pubmed/25673413	Genetic studies of body mass index yield new insights for obesity biology.	Body mass index	up to 104666 European ancestry male individuals up to 132115 European ancestry female individuals 370 African American male individuals 517 African American female individuals 512 Hispanic male individuals 764 Hispanic female individuals	up to 48.274 European ancestry male individuals. up to 39.864 European ancestry female individuals. 2.441 African American or Afro-Caribbean male individuals. 6.314 African American or Afro-Caribbean female individuals. 919 Filipino male individuals. 828 Filipino female individuals. 205 Seychellois male individuals. 287 Seychellois female individuals. 2.964 South Asian ancestry male individuals. 658 South Asian ancestry female individuals	4p12	GNPDA2	PRDX4P1 - THAP12P9	ENSG00000248987	ENSG00000248320		235549	142743	rs10938397-G	rs10938397	0	10938397	intergenic_variant	1	0.428	1e-40	40		0.04	[0.034-0.046] kg/m2 increase	Affymetrix. Illumina [2550021]	N
19	rs10938398	4	45182527	rs10938397	2016-01-27	25673413	Locke AE	2015-02-12	Nature	www.ncbi.nlm.nih.gov/pubmed/25673413	Genetic studies of body mass index yield new insights for obesity biology.	Body mass index	up to 104666 European ancestry male individuals up to 132115 European ancestry female individuals 370 African American male individuals 517 African American female individuals 512 Hispanic male individuals 764 Hispanic female individuals	up to 48.274 European ancestry male individuals. up to 39.864 European ancestry female individuals. 2.441 African American or Afro-Caribbean male individuals. 6.314 African American or Afro-Caribbean female individuals. 919 Filipino male individuals. 828 Filipino female individuals. 205 Seychellois male individuals. 287 Seychellois female individuals. 2.964 South Asian ancestry male individuals. 658 South Asian ancestry female individuals	4p12	GNPDA2	PRDX4P1 - THAP12P9	ENSG00000248987	ENSG00000248320		235549	142743	rs10938397-G	rs10938397	0	10938397	intergenic_variant	1	0.432	3e-23	22.5229	(EA. women)	0.04	[0.032-0.048] kg/m2 increase	Affymetrix. Illumina [2550021]	N
19	rs10938398	4	45182527	rs10938397	2016-01-27	25673413	Locke AE	2015-02-12	Nature	www.ncbi.nlm.nih.gov/pubmed/25673413	Genetic studies of body mass index yield new insights for obesity biology.	Body mass index	up to 104666 European ancestry male individuals up to 132115 European ancestry female individuals 370 African American male individuals 517 African American female individuals 512 Hispanic male individuals 764 Hispanic female individuals	up to 48.274 European ancestry male individuals. up to 39.864 European ancestry female individuals. 2.441 African American or Afro-Caribbean male individuals. 6.314 African American or Afro-Caribbean female individuals. 919 Filipino male individuals. 828 Filipino female individuals. 205 Seychellois male individuals. 287 Seychellois female individuals. 2.964 South Asian ancestry male individuals. 658 South Asian ancestry female individuals	4p12	GNPDA2	PRDX4P1 - THAP12P9	ENSG00000248987	ENSG00000248320		235549	142743	rs10938397-G	rs10938397	0	10938397	intergenic_variant	1	0.434	3e-38	37.5229	(EA)	0.04	[0.034-0.046] kg/m2 increase	Affymetrix. Illumina [2550021]	N
19	rs10938398	4	45182527	rs10938397	2017-05-23	25673412	Shungin D	2015-02-12	Nature	www.ncbi.nlm.nih.gov/pubmed/25673412	New genetic loci link adipose and insulin biology to body fat distribution.	Hip circumference	up to 56910 European ancestry men up to 86570 European ancestry women	up to 36.570 European ancestry men. 30.172 European ancestry women. 915 Filipino ancestry men. 735 Filipino ancestry women. 2.351 African American/Afro-Caribbean ancestry men. 6.258 African American/Afro-Caribbean ancestry women. 2.285 South Asian ancestry men. 506 South Asian ancestry women. 195 Seychellois ancestry men. 266 Seychellois ancestry women	4p12	GNPDA2	PRDX4P1 - THAP12P9	ENSG00000248987	ENSG00000248320		235549	142743	rs10938397-A	rs10938397	0	10938397	intergenic_variant	1	0.5626	3e-09	8.52288	(EA.women)	0.0278	[0.019-0.037] unit decrease	Affymetrix. Illumina. Perlegen [up to 2542447] (imputed)	N
19	rs10938398	4	45182527	rs10938397	2017-05-23	25673412	Shungin D	2015-02-12	Nature	www.ncbi.nlm.nih.gov/pubmed/25673412	New genetic loci link adipose and insulin biology to body fat distribution.	Hip circumference	up to 56910 European ancestry men up to 86570 European ancestry women	up to 36.570 European ancestry men. 30.172 European ancestry women. 915 Filipino ancestry men. 735 Filipino ancestry women. 2.351 African American/Afro-Caribbean ancestry men. 6.258 African American/Afro-Caribbean ancestry women. 2.285 South Asian ancestry men. 506 South Asian ancestry women. 195 Seychellois ancestry men. 266 Seychellois ancestry women	4p12	GNPDA2	PRDX4P1 - THAP12P9	ENSG00000248987	ENSG00000248320		235549	142743	rs10938397-A	rs10938397	0	10938397	intergenic_variant	1	0.5626	9e-17	16.0458	(EA)	0.0303	[0.023-0.038] unit decrease	Affymetrix. Illumina. Perlegen [up to 2542447] (imputed)	N
19	rs10938398	4	45182527	rs10938397	2017-08-18	28448500	Graff M	2017-04-27	PLoS Genet	www.ncbi.nlm.nih.gov/pubmed/28448500	Genome-wide physical activity interactions in adiposity - A meta-analysis of 200.452 adults.	Body mass index in physically active individuals	1957 African American women 1773 Filipino ancestry women 305 Indian ancestry women 67609 European ancestry women 1206 African American men 2029 Indian ancestry men 43399 European ancestry men at least 4819 European ancestry individuals	4.807 African American women. 12.347 European ancestry women. 265 African American men. 14.540 European ancestry men	4p12	GNPDA2	PRDX4P1 - THAP12P9	ENSG00000248987	ENSG00000248320		235549	142743	rs10938397-G	rs10938397	0	10938397	intergenic_variant	1	0.4312	3e-08	7.52288	(EA.women)	0.0306	[0.02-0.041] kg/m2 increase	Affymetrix. Illumina. Perlegen [~ 2500000] (imputed)	N
19	rs10938398	4	45182527	rs10938397	2017-08-18	28448500	Graff M	2017-04-27	PLoS Genet	www.ncbi.nlm.nih.gov/pubmed/28448500	Genome-wide physical activity interactions in adiposity - A meta-analysis of 200.452 adults.	Body mass index in physically inactive individuals	561 African American women 352 Filipino ancestry women 725 Indian ancestry women 19366 European ancestry women 251 African American men 4654 Indian ancestry men 11727 European ancestry men 959 European ancestry individuals	1.437 African American women. 5.184 European ancestry women. 64 African American men. 5.416 European ancestry men	4p12	GNPDA2	PRDX4P1 - THAP12P9	ENSG00000248987	ENSG00000248320		235549	142743	rs10938397-G	rs10938397	0	10938397	intergenic_variant	1	0.4205	4e-08	7.39794		0.0414	[0.027-0.056] unit increase	Affymetrix. Illumina. Perlegen [~ 2500000] (imputed)	N
19	rs10938398	4	45182527	rs10938397	2017-08-18	28448500	Graff M	2017-04-27	PLoS Genet	www.ncbi.nlm.nih.gov/pubmed/28448500	Genome-wide physical activity interactions in adiposity - A meta-analysis of 200.452 adults.	Body mass index in physically inactive individuals	561 African American women 352 Filipino ancestry women 725 Indian ancestry women 19366 European ancestry women 251 African American men 4654 Indian ancestry men 11727 European ancestry men 959 European ancestry individuals	1.437 African American women. 5.184 European ancestry women. 64 African American men. 5.416 European ancestry men	4p12	GNPDA2	PRDX4P1 - THAP12P9	ENSG00000248987	ENSG00000248320		235549	142743	rs10938397-G	rs10938397	0	10938397	intergenic_variant	1	0.4304	1e-07	7	(EA)	0.0416	[0.026-0.057] unit increase	Affymetrix. Illumina. Perlegen [~ 2500000] (imputed)	N
19	rs10938398	4	45182527	rs10938397	2017-08-18	28448500	Graff M	2017-04-27	PLoS Genet	www.ncbi.nlm.nih.gov/pubmed/28448500	Genome-wide physical activity interactions in adiposity - A meta-analysis of 200.452 adults.	Body mass index in physically active individuals	1957 African American women 1773 Filipino ancestry women 305 Indian ancestry women 67609 European ancestry women 1206 African American men 2029 Indian ancestry men 43399 European ancestry men at least 4819 European ancestry individuals	4.807 African American women. 12.347 European ancestry women. 265 African American men. 14.540 European ancestry men	4p12	GNPDA2	PRDX4P1 - THAP12P9	ENSG00000248987	ENSG00000248320		235549	142743	rs10938397-G	rs10938397	0	10938397	intergenic_variant	1	0.4157	2e-08	7.69897	(women)	0.0293	[0.019-0.039] kg/m2 increase	Affymetrix. Illumina. Perlegen [~ 2500000] (imputed)	N
19	rs10938398	4	45182527	rs10938397	2017-08-18	28448500	Graff M	2017-04-27	PLoS Genet	www.ncbi.nlm.nih.gov/pubmed/28448500	Genome-wide physical activity interactions in adiposity - A meta-analysis of 200.452 adults.	Body mass index in physically active individuals	1957 African American women 1773 Filipino ancestry women 305 Indian ancestry women 67609 European ancestry women 1206 African American men 2029 Indian ancestry men 43399 European ancestry men at least 4819 European ancestry individuals	4.807 African American women. 12.347 European ancestry women. 265 African American men. 14.540 European ancestry men	4p12	GNPDA2	PRDX4P1 - THAP12P9	ENSG00000248987	ENSG00000248320		235549	142743	rs10938397-G	rs10938397	0	10938397	intergenic_variant	1	0.4224	1e-14	14		0.0319	[0.024-0.04] kg/m2 increase	Affymetrix. Illumina. Perlegen [~ 2500000] (imputed)	N
19	rs10938398	4	45182527	rs10938397	2017-08-18	28448500	Graff M	2017-04-27	PLoS Genet	www.ncbi.nlm.nih.gov/pubmed/28448500	Genome-wide physical activity interactions in adiposity - A meta-analysis of 200.452 adults.	Body mass index in physically active individuals	1957 African American women 1773 Filipino ancestry women 305 Indian ancestry women 67609 European ancestry women 1206 African American men 2029 Indian ancestry men 43399 European ancestry men at least 4819 European ancestry individuals	4.807 African American women. 12.347 European ancestry women. 265 African American men. 14.540 European ancestry men	4p12	GNPDA2	PRDX4P1 - THAP12P9	ENSG00000248987	ENSG00000248320		235549	142743	rs10938397-G	rs10938397	0	10938397	intergenic_variant	1	0.4317	3e-09	8.52288	(men)	0.0364	[0.024-0.048] kg/m2 increase	Affymetrix. Illumina. Perlegen [~ 2500000] (imputed)	N
19	rs10938398	4	45182527	rs10938397	2017-08-18	28448500	Graff M	2017-04-27	PLoS Genet	www.ncbi.nlm.nih.gov/pubmed/28448500	Genome-wide physical activity interactions in adiposity - A meta-analysis of 200.452 adults.	Body mass index in physically active individuals	1957 African American women 1773 Filipino ancestry women 305 Indian ancestry women 67609 European ancestry women 1206 African American men 2029 Indian ancestry men 43399 European ancestry men at least 4819 European ancestry individuals	4.807 African American women. 12.347 European ancestry women. 265 African American men. 14.540 European ancestry men	4p12	GNPDA2	PRDX4P1 - THAP12P9	ENSG00000248987	ENSG00000248320		235549	142743	rs10938397-G	rs10938397	0	10938397	intergenic_variant	1	0.4333	3e-14	13.5229	(EA)	0.0328	[0.024-0.041] kg/m2 increase	Affymetrix. Illumina. Perlegen [~ 2500000] (imputed)	N
19	rs10938398	4	45182527	rs10938397	2017-10-27	28892062	Akiyama M	2017-09-11	Nat Genet	www.ncbi.nlm.nih.gov/pubmed/28892062	Genome-wide association study identifies 112 new loci for body mass index in the Japanese population.	Body mass index	up to 72390 Japanese ancestry women up to 85894 Japanese ancestry men	up to 10.048 Japanese ancestry women. up to 5.098 Japanese ancestry men. up to 181.999 European ancestry women. up to 140.155 European ancestry controls	4p12	GNPDA2. GABRG1	PRDX4P1 - THAP12P9	ENSG00000248987	ENSG00000248320		235549	142743	rs10938397-G	rs10938397	0	10938397	intergenic_variant	1	0.42	3e-48	47.5229		0.035	[0.031-0.039] unit increase	Illumina [6108953] (imputed)	N
19	rs10938398	4	45182527	rs10938397	2018-12-17	26961502	Wood AR	2016-03-10	Diabetologia	www.ncbi.nlm.nih.gov/pubmed/26961502	Variants in the FTO and CDKAL1 loci have recessive effects on risk of obesity and type 2 diabetes. respectively.	Body mass index	29925 British ancestry cases 89763 British ancestry controls	NA	4p12	GNPDA2	PRDX4P1 - THAP12P9	ENSG00000248987	ENSG00000248320		235549	142743	rs10938397-G	rs10938397	0	10938397	intergenic_variant	1	NR	6e-13	12.2218	(additive model)	0.03	[0.022-0.038] unit increase	NR [9288881] (imputed)	N
19	rs10938398	4	45182527	rs10938397	2018-09-28	30108127	Hoffmann TJ	2018-08-14	Genetics	www.ncbi.nlm.nih.gov/pubmed/30108127	A Large Multi-ethnic Genome-Wide Association Study of Adult Body Mass Index Identifies Novel Loci.	Body mass index	315347 European ancestry individuals 8322 Hispanic/Latino individuals 7290 East Asian ancestry individuals 3069 African American individuals 459 South Asian ancestry individuals	431.743 European ancestry individuals. 9.275 South Asian ancestry individuals. 8.261 African British individuals. 1.822 East Asian ancestry individuals. 7.620 individuals	4p12	NR	PRDX4P1 - THAP12P9	ENSG00000248987	ENSG00000248320		235549	142743	rs10938397-A	rs10938397	0	10938397	intergenic_variant	1	NR	1e-47	47		0.037	[NR] unit decrease	Affymetrix [at least 28613428] (imputed)	N
19	rs10938398	4	45182527	rs10938397	2022-01-31	33910581	Zhuang Z	2021-04-29	BMC Med	www.ncbi.nlm.nih.gov/pubmed/33910581	Shared genetic etiology and causality between body fat percentage and cardiovascular diseases: a large-scale genome-wide cross-trait analysis.	Body fat percentage or coronary artery disease (MTAG)	89297 European ancestry individuals with body fat percentage 11419 Korean ancestry Indian ancestry Jamaican ancestry individuals with body fat percentage 61289 European ancestry East Asian ancestry South Asian ancestry African American Hispanic cases with coronary artery disease 134524 European ancestry East Asian ancestry South Asian ancestry African American Hispanic controls without coronary artery disease	NA	4p12		PRDX4P1 - THAP12P9	ENSG00000248987	ENSG00000248320		235549	142743	rs10938397-?	rs10938397	0	10938397	intergenic_variant	1	NR	1e-09	9		0.0306	[0.012-0.049] unit decrease	NR [NR] (imputed)	N
19	rs10938398	4	45182527	rs10938397	2022-02-21	33910581	Zhuang Z	2021-04-29	BMC Med	www.ncbi.nlm.nih.gov/pubmed/33910581	Shared genetic etiology and causality between body fat percentage and cardiovascular diseases: a large-scale genome-wide cross-trait analysis.	Body fat percentage or heart failure (MTAG)	89297 European ancestry individuals with body fat percentage 47309 European ancestry cases with heart failure 930014 European ancestry controls without heart failure 11419 Korean ancestry Indian Asian ancestry Jamaican ancestry individuals with body fat percentage	NA	4p12		PRDX4P1 - THAP12P9	ENSG00000248987	ENSG00000248320		235549	142743	rs10938397-?	rs10938397	0	10938397	intergenic_variant	1	NR	4e-10	9.39794		0.0376	[0.022-0.053] unit increase	NR [NR] (imputed)	N
19	rs10938398	4	45182527	rs10938397	2021-10-18	33980691	Martin S	2021-05-12	Diabetes	www.ncbi.nlm.nih.gov/pubmed/33980691	Genetic evidence for different adiposity phenotypes and their opposing influence on ectopic fat and risk of cardiometabolic disease.	Alanine aminotransferase levels	429203 European ancestry individuals	NA	4p12		PRDX4P1 - THAP12P9	ENSG00000248987	ENSG00000248320		235549	142743	rs10938397-G	rs10938397	0	10938397	intergenic_variant	1	0.43	5e-06	5.30103		0.009	U/L increase	NR [NR] (imputed)	N
19	rs10938398	4	45182527	rs10938397	2021-10-18	33980691	Martin S	2021-05-12	Diabetes	www.ncbi.nlm.nih.gov/pubmed/33980691	Genetic evidence for different adiposity phenotypes and their opposing influence on ectopic fat and risk of cardiometabolic disease.	Metabolic biomarkers (multivariate analysis)	389354 European ancestry individuals	NA	4p12		PRDX4P1 - THAP12P9	ENSG00000248987	ENSG00000248320		235549	142743	rs10938397-G	rs10938397	0	10938397	intergenic_variant	1	0.43	2e-36	35.699		NA		NR [NR] (imputed)	N
19	rs10938398	4	45182527	rs10938397	2021-10-18	33980691	Martin S	2021-05-12	Diabetes	www.ncbi.nlm.nih.gov/pubmed/33980691	Genetic evidence for different adiposity phenotypes and their opposing influence on ectopic fat and risk of cardiometabolic disease.	Body fat percentage	442278 European ancestry individuals	NA	4p12		PRDX4P1 - THAP12P9	ENSG00000248987	ENSG00000248320		235549	142743	rs10938397-G	rs10938397	0	10938397	intergenic_variant	1	0.43	7e-41	40.1549		0.02	% increase	NR [NR] (imputed)	N
19	rs10938398	4	45182527	rs10938397	2023-02-13	36502284	Yu XH	2022-12-10	Obesity (Silver Spring)	www.ncbi.nlm.nih.gov/pubmed/36502284	Body surface area is a potential obesity index: Its genetic determination and its causality for later-life diseases.	Body surface area	337198 British ancestry individuals	NA	4p12		PRDX4P1 - THAP12P9	ENSG00000248987	ENSG00000248320		235549	142743	rs10938397-?	rs10938397	0	10938397	intergenic_variant	1	NR	1e-17	17		0.0034734	[0.0027-0.0043] unit increase	NR [9428408] (imputed)	N
19	rs10938398	4	45182527	rs10938397	2022-04-26	35399580	Fernandez-Rhodes L	2022-03-11	HGG Adv	www.ncbi.nlm.nih.gov/pubmed/35399580	Ancestral diversity improves discovery and fine-mapping of genetic loci for anthropometric traits-The Hispanic/Latino Anthropometry Consortium.	Body mass index	56161 Hispanic or Latin American individuals	10.538 Hispanic or Latin American individuals	4p12		PRDX4P1 - THAP12P9	ENSG00000248987	ENSG00000248320		235549	142743	rs10938397-A	rs10938397	0	10938397	intergenic_variant	1	0.6301	3e-10	9.52288		0.0393	[0.027-0.051] unit decrease	Affymetrix. Illumina [8827898] (imputed)	N
19	rs10938398	4	45182527	rs10938397	2021-12-14	34594039	Sakaue S	2021-09-30	Nat Genet	www.ncbi.nlm.nih.gov/pubmed/34594039	A cross-population atlas of genetic associations for 220 human phenotypes.	Body mass index	359983 European ancestry individuals 163835 East Asian ancestry individuals	NA	4p12		PRDX4P1 - THAP12P9	ENSG00000248987	ENSG00000248320		235549	142743	rs10938397-G	rs10938397	0	10938397	intergenic_variant	1	NR	1e-49	49		0.0289	[0.025-0.033] unit increase	Affymetrix. Illumina [20538802] (imputed)	N
19	rs10938398	4	45182527	rs10938397	2022-05-20	35051171	Wong HS	2022-01-20	PLoS Genet	www.ncbi.nlm.nih.gov/pubmed/35051171	Genome-wide association study identifies genetic risk loci for adiposity in a Taiwanese population.	Body fat percentage	21304 Taiwanese ancestry individuals	NA	4p12		PRDX4P1 - THAP12P9	ENSG00000248987	ENSG00000248320		235549	142743	rs10938397-G	rs10938397	0	10938397	intergenic_variant	1	NR	9e-07	6.04576		0.05395	[0.032-0.075] unit increase	Affymetrix [6546460] (imputed)	N
19	rs10938398	4	45182527	rs10938397	2022-05-20	35051171	Wong HS	2022-01-20	PLoS Genet	www.ncbi.nlm.nih.gov/pubmed/35051171	Genome-wide association study identifies genetic risk loci for adiposity in a Taiwanese population.	Body mass index	195070 Taiwanese ancestry Japanese ancestry individuals 334487 European ancestry Latino East Asian ancestry African American South Asian ancestry individuals 361194 individuals	NA	4p12		PRDX4P1 - THAP12P9	ENSG00000248987	ENSG00000248320		235549	142743	rs10938397-G	rs10938397	0	10938397	intergenic_variant	1	0.2638	3e-53	52.5229		0.0378	[0.033-0.043] unit decrease	Affymetrix [NR] (imputed)	N
19	rs10938398	4	45182527	rs10938397	2022-05-20	35051171	Wong HS	2022-01-20	PLoS Genet	www.ncbi.nlm.nih.gov/pubmed/35051171	Genome-wide association study identifies genetic risk loci for adiposity in a Taiwanese population.	Body fat percentage	21304 Taiwanese ancestry individuals 361194 individuals 155961 European ancestry individuals	NA	4p12		PRDX4P1 - THAP12P9	ENSG00000248987	ENSG00000248320		235549	142743	rs10938397-G	rs10938397	0	10938397	intergenic_variant	1	0.2638	1e-32	32		0.0212	[0.018-0.025] unit decrease	Affymetrix [NR] (imputed)	N
19	rs10938398	4	45182527	rs10938397	2022-08-30	32193382	Cole JB	2020-03-19	Nat Commun	www.ncbi.nlm.nih.gov/pubmed/32193382	Comprehensive genomic analysis of dietary habits in UK Biobank identifies hundreds of genetic associations.	Cheese consumption	438453 European ancestry individuals	NA	4p12		PRDX4P1 - THAP12P9	ENSG00000248987	ENSG00000248320		235549	142743	rs10938397-A	rs10938397	0	10938397	intergenic_variant	1	0.565398	4e-10	9.39794		0.013263	[0.0091-0.0174] unit increase	NR [NR] (imputed)	N
19	rs10938398	4	45182527	rs10938397	2022-12-12	36376304	Koskeridis F	2022-11-14	Nat Commun	www.ncbi.nlm.nih.gov/pubmed/36376304	Pleiotropic genetic architecture and novel loci for C-reactive protein levels.	Body mass index (MTAG)	694649 European ancestry individuals	NA	4p12		PRDX4P1 - THAP12P9	ENSG00000248987	ENSG00000248320		235549	142743	rs10938397-A	rs10938397	0	10938397	intergenic_variant	1	NR	1e-87	87		0.03212	[0.029-0.035] unit decrease	NR [6206408] (imputed)	N
19	rs10938398	4	45182527	rs10938397	2023-03-08	36581621	Huang J	2022-12-29	Nat Commun	www.ncbi.nlm.nih.gov/pubmed/36581621	Genomics and phenomics of body mass index reveals a complex disease network.	Body mass index	1122049 European ancestry individuals	NA	4p12		PRDX4P1 - THAP12P9	ENSG00000248987	ENSG00000248320		235549	142743	rs10938397-G	rs10938397	0	10938397	intergenic_variant	1	NR	2e-114	113.699		0.031	[0.028-0.034] unit increase	Affymetrix [NR] (imputed)	N
19	rs10938398	4	45182527	rs10938397	2022-12-14	36477530	Saunders GRB	2022-12-07	Nature	www.ncbi.nlm.nih.gov/pubmed/36477530	Genetic diversity fuels gene discovery for tobacco and alcohol use.	Drinks per week	2965643 European ancestry East Asian ancestry Hispanic or Latin American African ancestry individuals	NA	4p12		PRDX4P1 - THAP12P9	ENSG00000248987	ENSG00000248320		235549	142743	rs10938397-G	rs10938397	0	10938397	intergenic_variant	1	0.415	2e-26	25.699		0.00893	[0.0073-0.0106] unit decrease	NR [NR] (imputed)	N
19	rs348495	4	45184442	rs348495	2013-08-23	23583978	Monda KL	2013-04-14	Nat Genet	www.ncbi.nlm.nih.gov/pubmed/23583978	A meta-analysis identifies new loci associated with body mass index in individuals of African ancestry.	Body mass index	37956 African American individuals 1188 Nigerian ancestry individuals	27.661 African America/Afro-Caribbean individuals. 4.607 Sub-Saharan African ancestry individuals. 123.706 European ancestry inidividuals	4p12	GNPDA2	NA - LINC02174		ENSG00000249297		NA	126353609	rs348495-G	rs348495	0	348495	intergenic_variant	1	0.34	2e-10	9.69897	(AA and Sub-Saharan)	0.051	[0.035-0.067] unit increase	Affymetrix. Illumina [3283202] (imputed)	N
19	rs348495	4	45184442	rs348495	2019-07-01	31217584	Wojcik GL	2019-06-19	Nature	www.ncbi.nlm.nih.gov/pubmed/31217584	Genetic analyses of diverse populations improves discovery for complex traits.	Body mass index	17127 African American individuals 21955 Hispanic/Latino individuals 4647 Asian ancestry individuals 3936 Native Hawaiian ancestry individuals 645 Native American ancestry individuals 1025 individuals	NA	4p12	NR	NA - LINC02174		ENSG00000249297		NA	126353609	rs348495-?	rs348495	0	348495	intergenic_variant	1	NR	4e-11	10.3979		0.042035	[0.03-0.054] unit decrease	Illumina [32062178] (imputed)	N
19	rs10938398	4	45186139	rs10938398	2020-07-06	32499647	Spracklen CN	2020-05-06	Nature	www.ncbi.nlm.nih.gov/pubmed/32499647	Identification of type 2 diabetes loci in 433.540 East Asian individuals.	Type 2 diabetes	77418 East Asian cases 356122 East Asian controls	NA	4p12	GNPDA2	PRDX4P1 - THAP12P9	ENSG00000248987	ENSG00000248320		239161	139131	rs10938398-A	rs10938398	0	10938398	intergenic_variant	1	0.292	4e-10	9.39794		1.05	[1.03-1.06]	Affymetrix. Illumina [11800000] (imputed)	N
19	rs10938398	4	45186139	rs10938398	2020-09-14	32541925	Vujkovic M	2020-06-15	Nat Genet	www.ncbi.nlm.nih.gov/pubmed/32541925	Discovery of 318 new risk loci for type 2 diabetes and related vascular outcomes among 1.4 million participants in a multi-ancestry meta-analysis.	Type 2 diabetes	148726 European ancestry cases 24646 African American cases 8616 Hispanic cases 46511 Asian ancestry cases 965732 European ancestry controls 31446 African American controls 11829 Hispanic controls 169776 Asian ancestry controls	NA	4p12	NR	PRDX4P1 - THAP12P9	ENSG00000248987	ENSG00000248320		239161	139131	rs10938398-G	rs10938398	0	10938398	intergenic_variant	1	0.6065	1e-30	30		0.0445	[0.037-0.052] unit decrease	Affymetrix. Illumina [at least 945603] (imputed)	N
19	rs10938398	4	45186139	rs10938398	2020-09-14	32541925	Vujkovic M	2020-06-15	Nat Genet	www.ncbi.nlm.nih.gov/pubmed/32541925	Discovery of 318 new risk loci for type 2 diabetes and related vascular outcomes among 1.4 million participants in a multi-ancestry meta-analysis.	Type 2 diabetes	148726 European ancestry cases 965732 European ancestry controls	NA	4p12	NR	PRDX4P1 - THAP12P9	ENSG00000248987	ENSG00000248320		239161	139131	rs10938398-G	rs10938398	0	10938398	intergenic_variant	1	0.5687	4e-20	19.3979		0.0425	[0.033-0.052] unit decrease	Affymetrix. Illumina [1198787] (imputed)	N
19	rs10938398	4	45186139	rs10938398	2020-09-14	32541925	Vujkovic M	2020-06-15	Nat Genet	www.ncbi.nlm.nih.gov/pubmed/32541925	Discovery of 318 new risk loci for type 2 diabetes and related vascular outcomes among 1.4 million participants in a multi-ancestry meta-analysis.	Type 2 diabetes	46511 Asian ancestry cases 169776 Asian ancestry controls	NA	4p12	NR	PRDX4P1 - THAP12P9	ENSG00000248987	ENSG00000248320		239161	139131	rs10938398-G	rs10938398	0	10938398	intergenic_variant	1	0.7038	2e-09	8.69897		0.057	[0.038-0.076] unit decrease	Affymetrix. Illumina [1077427] (imputed)	N
19	rs10938398	4	45186139	rs10938398	2019-09-23	31501611	Karlsson T	2019-09-09	Nat Med	www.ncbi.nlm.nih.gov/pubmed/31501611	Contribution of genetics to visceral adiposity and its relation to cardiovascular and metabolic disease.	Predicted visceral adipose tissue	325153 British ancestry individuals	NA	4p12	NR	PRDX4P1 - THAP12P9	ENSG00000248987	ENSG00000248320		239161	139131	rs10938398-A	rs10938398	0	10938398	intergenic_variant	1	0.4332	1e-29	29		0.0283593	[0.023-0.033] unit increase	Affymetrix [10549349] (imputed)	N
19	rs10938398	4	45186139	rs10938398	2020-01-08	30297969	Mahajan A	2018-10-08	Nat Genet	www.ncbi.nlm.nih.gov/pubmed/30297969	Fine-mapping type 2 diabetes loci to single-variant resolution using high-density imputation and islet-specific epigenome maps.	Type 2 diabetes	74124 European ancestry cases 824006 European ancestry controls	NA	4p12	GNPDA2	PRDX4P1 - THAP12P9	ENSG00000248987	ENSG00000248320		239161	139131	rs10938398-A	rs10938398	0	10938398	intergenic_variant	1	0.4289	4e-12	11.3979		1.05	[1.03-1.06]	Affymetrix. Illumina [~ 27000000] (imputed)	N
19	rs10938398	4	45186139	rs10938398	2020-03-11	29381148	Gong J	2017-12-21	Int J Obes (Lond)	www.ncbi.nlm.nih.gov/pubmed/29381148	Trans-ethnic analysis of metabochip data identifies two new loci associated with BMI.	Body mass index	35606 African American individuals 26048 Hispanic/Latino individuals 22466 Asian or Native Hawaiian ancestry individuals 17859 European ancestry individuals 535 Native American individuals	NA	4p12	intergenic	PRDX4P1 - THAP12P9	ENSG00000248987	ENSG00000248320		239161	139131	rs10938398-A	rs10938398	0	10938398	intergenic_variant	1	NR	4e-13	12.3979		0.0062	[0.0046-0.0078] unit increase	Illumina [at least 200000]	N
19	rs10938398	4	45186139	rs10938398	2022-09-13	35771237	Liu Q	2022-06-30	Diabetologia	www.ncbi.nlm.nih.gov/pubmed/35771237	A genome-wide cross-trait analysis identifies shared loci and causal relationships of type 2 diabetes and glycaemic traits with polycystic ovary syndrome.	Type 2 diabetes or polycystic ovary syndrome (pleiotropy)	upto 74124 type 2 diabetes European ancestry cases upto 824006 European ancestry controls without type 2 diabetes upto 10074 polycystic ovary syndrome European ancestry cases upto 103164 polycystic ovary syndrome European ancestry controls without polycystic ovary syndrome	NA	4p12		PRDX4P1 - THAP12P9	ENSG00000248987	ENSG00000248320		239161	139131	rs10938398-A	rs10938398	0	10938398	intergenic_variant	1	0.42	1e-12	12		NA		NR [NR]	N
19	rs10938398	4	45186139	rs10938398	2022-11-29	36376295	Levin MG	2022-11-14	Nat Commun	www.ncbi.nlm.nih.gov/pubmed/36376295	Genome-wide association and multi-trait analyses characterize the common genetic architecture of heart failure.	Heart failure	5791 African ancestry cases 20883 African ancestry controls 1170 admixed ancestry cases 13217 admixed ancestry controls 12665 East Asian ancestry cases 245263 East Asian ancestry controls 95524 European ancestry cases 1270968 European ancestry controls	48.886 European ancestry cases. 279.185 European ancestry controls	4p12		PRDX4P1 - THAP12P9	ENSG00000248987	ENSG00000248320		239161	139131	rs10938398-G	rs10938398	0	10938398	intergenic_variant	1	0.4148	9e-16	15.0458		0.0337433	[0.026-0.042] unit decrease	Affymetrix. Illumina [19309419] (imputed)	N
19	rs10938398	4	45186139	rs10938398	2021-12-14	34594039	Sakaue S	2021-09-30	Nat Genet	www.ncbi.nlm.nih.gov/pubmed/34594039	A cross-population atlas of genetic associations for 220 human phenotypes.	Type 2 diabetes	38841 European ancestry cases 451248 European ancestry controls 45383 East Asian ancestry cases 132032 East Asian ancestry controls	NA	4p12		PRDX4P1 - THAP12P9	ENSG00000248987	ENSG00000248320		239161	139131	rs10938398-A	rs10938398	0	10938398	intergenic_variant	1	NR	5e-14	13.301		0.0491	[0.036-0.062] unit increase	Affymetrix. Illumina [25845091] (imputed)	N
19	rs10938398	4	45186139	rs10938398	2019-05-22	30718926	Suzuki K	2019-02-04	Nat Genet	www.ncbi.nlm.nih.gov/pubmed/30718926	Identification of 28 new susceptibility loci for type 2 diabetes in the Japanese population.	Type 2 diabetes	36614 Japanese ancestry cases 155150 Japanese ancestry controls	NA	4p12	GNPDA2	PRDX4P1 - THAP12P9	ENSG00000248987	ENSG00000248320		239161	139131	rs10938398-A	rs10938398	0	10938398	intergenic_variant	1	0.3	2e-09	8.69897		1.06	1.04-1.08	Illumina [12557761] (imputed)	N
19	rs10938398	4	45186139	rs10938398	2022-08-19	35915156	Tcheandjieu C	2022-08-01	Nat Med	www.ncbi.nlm.nih.gov/pubmed/35915156	Large-scale genome-wide association study of coronary artery disease in genetically diverse populations.	Coronary artery disease	190493 European ancestry cases 582775 European ancestry controls 12117 Hispanic cases 44853 Hispanic controls 27021 African American cases 102305 African American controls	NA	4p12		PRDX4P1 - THAP12P9	ENSG00000248987	ENSG00000248320		239161	139131	rs10938398-A	rs10938398	0	10938398	intergenic_variant	1	0.3968	5e-08	7.30103		0.0208	[0.013-0.028] unit increase	Affymetrix [NR] (imputed)	N
19	rs10938398	4	45186139	rs10938398	2022-11-17	34887591	Graham SE	2021-12-09	Nature	www.ncbi.nlm.nih.gov/pubmed/34887591	The power of genetic diversity in genome-wide association studies of lipids.	High density lipoprotein cholesterol levels	40963 South Asian ancestry individuals 48057 Hispanic individuals 99432 Admixed African or African ancestry individuals 146492 East Asian ancestry individuals 1320016 European ancestry individuals	NA	4p12		PRDX4P1 - THAP12P9	ENSG00000248987	ENSG00000248320		239161	139131	rs10938398-?	rs10938398	0	10938398	intergenic_variant	1	NR	2e-09	8.69897		NA		NR [52000000] (imputed)	N
19	rs10938398	4	45187622	rs925494	2020-01-08	31504550	Bradfield JP	2019-07-05	Hum Mol Genet	www.ncbi.nlm.nih.gov/pubmed/31504550	A Trans-ancestral Meta-Analysis of Genome-Wide Association Studies Reveals Loci Associated with Childhood Obesity.	Childhood obesity	8613 European ancestry cases 3213 African American cases 69 Moroccan ancestry cases 986 Hispanic/Latino cases 124 East Asian ancestry cases 12696 European ancestry controls 1392 African American controls 64 Moroccan ancestry controls 993 Hispanic/Latino controls 454 East Asian ancestry controls	NA	4p12	NR					NA	NA	rs925494-T	rs925494	0	925494	intergenic_variant	1	NR	2e-07	6.69897	(EA)	0.1098	[0.068-0.151] unit increase	Affymetrix. Illumina [up to 15123508] (imputed)	N
19	rs10938398	4	45187622	rs925494	2019-07-17	28552196	Tachmazidou I	2017-06-01	Am J Hum Genet	www.ncbi.nlm.nih.gov/pubmed/28552196	Whole-Genome Sequencing Coupled to Imputation Discovers Genetic Signals for Anthropometric Traits.	Body mass index	1249 whole genome sequenced European ancestry individuals 3538 whole genome sequenced individuals 46635 European ancestry individuals 472 Carlantino (founder/genetic isolate) individuals 1170 Friuli Venezia Giulia (founder/genetic isolate) individuals 1019 Mylopotamos (founder/genetic isolate) individuals 932 Pomak (founder/genetic isolate) individuals 1778 Val Borbera (founder/genetic isolate) individuals	209.191 European ancestry individuals	4p12	RP11-362I1.1					NA	NA	rs925494-T	rs925494	0	925494	intergenic_variant	1	0.1251	7e-06	5.1549		0.0619	[0.035-0.089] unit increase	Affymetrix. Illumina. Perlegen [15844966] (imputed)	N
20	rs1813006	4	102702364	rs13105682	2022-05-31	33875891	Smith SM	2021-04-19	Nat Neurosci	www.ncbi.nlm.nih.gov/pubmed/33875891	An expanded set of genome-wide association studies of brain imaging phenotypes in UK Biobank.	IDP dMRI TBSS MO Cerebral peduncle R	20860 British ancestry individuals	10.496 British ancestry individuals	4q24		BANK1			ENSG00000153064	NA	NA	rs13105682-G	rs13105682	0	13105682	intron_variant	0	0.057	8e-09	8.09691		0.126	[0.083-0.169] unit decrease	Affymetrix [17103079] (imputed)	N
20	rs1813006	4	102702364	rs13105682	2022-05-31	33875891	Smith SM	2021-04-19	Nat Neurosci	www.ncbi.nlm.nih.gov/pubmed/33875891	An expanded set of genome-wide association studies of brain imaging phenotypes in UK Biobank.	IDP dMRI TBSS MO Cerebral peduncle L	20860 British ancestry individuals	10.496 British ancestry individuals	4q24		BANK1			ENSG00000153064	NA	NA	rs13105682-G	rs13105682	0	13105682	intron_variant	0	0.057	2e-08	7.69897		0.123	[0.08-0.166] unit decrease	Affymetrix [17103079] (imputed)	N
20	rs1813006	4	102702364	rs13105682	2022-05-31	33875891	Smith SM	2021-04-19	Nat Neurosci	www.ncbi.nlm.nih.gov/pubmed/33875891	An expanded set of genome-wide association studies of brain imaging phenotypes in UK Biobank.	IDP T1 FAST ROIs R cerebellum IX	22133 British ancestry individuals	11.086 British ancestry individuals	4q24		BANK1			ENSG00000153064	NA	NA	rs13105682-G	rs13105682	0	13105682	intron_variant	0	0.057	9e-22	21.0458		0.203	[0.16-0.24] unit increase	Affymetrix [17103079] (imputed)	N
20	rs1813006	4	102702364	rs13105682	2022-05-31	33875891	Smith SM	2021-04-19	Nat Neurosci	www.ncbi.nlm.nih.gov/pubmed/33875891	An expanded set of genome-wide association studies of brain imaging phenotypes in UK Biobank.	IDP T1 FAST ROIs L putamen	22133 British ancestry individuals	11.086 British ancestry individuals	4q24		BANK1			ENSG00000153064	NA	NA	rs13105682-G	rs13105682	0	13105682	intron_variant	0	0.057	8e-50	49.0969		0.314	[0.27-0.36] unit increase	Affymetrix [17103079] (imputed)	N
20	rs1813006	4	102702364	rs13105682	2022-05-31	33875891	Smith SM	2021-04-19	Nat Neurosci	www.ncbi.nlm.nih.gov/pubmed/33875891	An expanded set of genome-wide association studies of brain imaging phenotypes in UK Biobank.	IDP T1 FAST ROIs R putamen	22133 British ancestry individuals	11.086 British ancestry individuals	4q24		BANK1			ENSG00000153064	NA	NA	rs13105682-G	rs13105682	0	13105682	intron_variant	0	0.057	6e-47	46.2218		0.304	[0.26-0.35] unit increase	Affymetrix [17103079] (imputed)	N
20	rs1813006	4	102702364	rs13105682	2022-05-31	33875891	Smith SM	2021-04-19	Nat Neurosci	www.ncbi.nlm.nih.gov/pubmed/33875891	An expanded set of genome-wide association studies of brain imaging phenotypes in UK Biobank.	IDP T1 FAST ROIs L ventral striatum	22133 British ancestry individuals	11.086 British ancestry individuals	4q24		BANK1			ENSG00000153064	NA	NA	rs13105682-G	rs13105682	0	13105682	intron_variant	0	0.057	8e-51	50.0969		0.317	[0.28-0.36] unit increase	Affymetrix [17103079] (imputed)	N
20	rs1813006	4	102702364	rs13105682	2022-05-31	33875891	Smith SM	2021-04-19	Nat Neurosci	www.ncbi.nlm.nih.gov/pubmed/33875891	An expanded set of genome-wide association studies of brain imaging phenotypes in UK Biobank.	IDP T1 FAST ROIs L cerebellum I-IV	22133 British ancestry individuals	11.086 British ancestry individuals	4q24		BANK1			ENSG00000153064	NA	NA	rs13105682-G	rs13105682	0	13105682	intron_variant	0	0.057	5e-14	13.301		0.159	[0.12-0.2] unit increase	Affymetrix [17103079] (imputed)	N
20	rs1813006	4	102702364	rs13105682	2022-05-31	33875891	Smith SM	2021-04-19	Nat Neurosci	www.ncbi.nlm.nih.gov/pubmed/33875891	An expanded set of genome-wide association studies of brain imaging phenotypes in UK Biobank.	IDP T1 FAST ROIs V cerebellum VIIIa	22133 British ancestry individuals	11.086 British ancestry individuals	4q24		BANK1			ENSG00000153064	NA	NA	rs13105682-G	rs13105682	0	13105682	intron_variant	0	0.057	1e-08	8		0.121	[0.08-0.162] unit increase	Affymetrix [17103079] (imputed)	N
20	rs1813006	4	102702364	rs13105682	2022-05-31	33875891	Smith SM	2021-04-19	Nat Neurosci	www.ncbi.nlm.nih.gov/pubmed/33875891	An expanded set of genome-wide association studies of brain imaging phenotypes in UK Biobank.	IDP T1 FAST ROIs L cerebellum VIIIb	22133 British ancestry individuals	11.086 British ancestry individuals	4q24		BANK1			ENSG00000153064	NA	NA	rs13105682-G	rs13105682	0	13105682	intron_variant	0	0.057	8e-17	16.0969		0.176	[0.13-0.22] unit increase	Affymetrix [17103079] (imputed)	N
20	rs1813006	4	102702364	rs13105682	2022-05-31	33875891	Smith SM	2021-04-19	Nat Neurosci	www.ncbi.nlm.nih.gov/pubmed/33875891	An expanded set of genome-wide association studies of brain imaging phenotypes in UK Biobank.	IDP T1 FAST ROIs V cerebellum VIIIb	22133 British ancestry individuals	11.086 British ancestry individuals	4q24		BANK1			ENSG00000153064	NA	NA	rs13105682-G	rs13105682	0	13105682	intron_variant	0	0.057	2e-13	12.699		0.156	[0.11-0.2] unit increase	Affymetrix [17103079] (imputed)	N
20	rs1813006	4	102702364	rs13105682	2022-05-31	33875891	Smith SM	2021-04-19	Nat Neurosci	www.ncbi.nlm.nih.gov/pubmed/33875891	An expanded set of genome-wide association studies of brain imaging phenotypes in UK Biobank.	IDP T1 FAST ROIs L cerebellum IX	22133 British ancestry individuals	11.086 British ancestry individuals	4q24		BANK1			ENSG00000153064	NA	NA	rs13105682-G	rs13105682	0	13105682	intron_variant	0	0.057	1e-19	19		0.192	[0.15-0.23] unit increase	Affymetrix [17103079] (imputed)	N
20	rs1813006	4	102702364	rs13105682	2022-05-31	33875891	Smith SM	2021-04-19	Nat Neurosci	www.ncbi.nlm.nih.gov/pubmed/33875891	An expanded set of genome-wide association studies of brain imaging phenotypes in UK Biobank.	IDP T1 FAST ROIs V cerebellum IX	22133 British ancestry individuals	11.086 British ancestry individuals	4q24		BANK1			ENSG00000153064	NA	NA	rs13105682-G	rs13105682	0	13105682	intron_variant	0	0.057	6e-37	36.2218		0.268	[0.23-0.31] unit increase	Affymetrix [17103079] (imputed)	N
20	rs1813006	4	102702364	rs13105682	2022-05-31	33875891	Smith SM	2021-04-19	Nat Neurosci	www.ncbi.nlm.nih.gov/pubmed/33875891	An expanded set of genome-wide association studies of brain imaging phenotypes in UK Biobank.	AmygNuclei lh volume Medial-nucleus	21282 British ancestry individuals	10.686 British ancestry individuals	4q24		BANK1			ENSG00000153064	NA	NA	rs13105682-G	rs13105682	0	13105682	intron_variant	0	0.057	2e-19	18.699		0.195	[0.15-0.24] unit increase	Affymetrix [17103079] (imputed)	N
20	rs1813006	4	102702364	rs13105682	2022-05-31	33875891	Smith SM	2021-04-19	Nat Neurosci	www.ncbi.nlm.nih.gov/pubmed/33875891	An expanded set of genome-wide association studies of brain imaging phenotypes in UK Biobank.	AmygNuclei rh volume Medial-nucleus	21282 British ancestry individuals	10.686 British ancestry individuals	4q24		BANK1			ENSG00000153064	NA	NA	rs13105682-G	rs13105682	0	13105682	intron_variant	0	0.057	4e-30	29.3979		0.246	[0.2-0.29] unit increase	Affymetrix [17103079] (imputed)	N
20	rs1813006	4	102702364	rs13105682	2022-05-31	33875891	Smith SM	2021-04-19	Nat Neurosci	www.ncbi.nlm.nih.gov/pubmed/33875891	An expanded set of genome-wide association studies of brain imaging phenotypes in UK Biobank.	AmygNuclei rh volume Cortical-nucleus	21282 British ancestry individuals	10.686 British ancestry individuals	4q24		BANK1			ENSG00000153064	NA	NA	rs13105682-G	rs13105682	0	13105682	intron_variant	0	0.057	7e-19	18.1549		0.192	[0.15-0.24] unit increase	Affymetrix [17103079] (imputed)	N
20	rs1813006	4	102702364	rs13105682	2022-05-31	33875891	Smith SM	2021-04-19	Nat Neurosci	www.ncbi.nlm.nih.gov/pubmed/33875891	An expanded set of genome-wide association studies of brain imaging phenotypes in UK Biobank.	aseg rh volume Pallidum	21282 British ancestry individuals	10.686 British ancestry individuals	4q24		BANK1			ENSG00000153064	NA	NA	rs13105682-G	rs13105682	0	13105682	intron_variant	0	0.057	2e-08	7.69897		0.121	[0.078-0.164] unit decrease	Affymetrix [17103079] (imputed)	N
20	rs1813006	4	102702364	rs13105682	2022-05-31	33875891	Smith SM	2021-04-19	Nat Neurosci	www.ncbi.nlm.nih.gov/pubmed/33875891	An expanded set of genome-wide association studies of brain imaging phenotypes in UK Biobank.	IDP dMRI TBSS ICVF Cerebral peduncle R	20859 British ancestry individuals	10.496 British ancestry individuals	4q24		BANK1			ENSG00000153064	NA	NA	rs13105682-G	rs13105682	0	13105682	intron_variant	0	0.057	1e-18	18		0.193	[0.15-0.24] unit increase	Affymetrix [17103079] (imputed)	N
20	rs1813006	4	102702364	rs13105682	2022-05-31	33875891	Smith SM	2021-04-19	Nat Neurosci	www.ncbi.nlm.nih.gov/pubmed/33875891	An expanded set of genome-wide association studies of brain imaging phenotypes in UK Biobank.	IDP dMRI TBSS ICVF Cerebral peduncle L	20859 British ancestry individuals	10.496 British ancestry individuals	4q24		BANK1			ENSG00000153064	NA	NA	rs13105682-G	rs13105682	0	13105682	intron_variant	0	0.057	6e-20	19.2218		0.2	[0.16-0.24] unit increase	Affymetrix [17103079] (imputed)	N
20	rs1813006	4	102702364	rs13105682	2022-05-31	33875891	Smith SM	2021-04-19	Nat Neurosci	www.ncbi.nlm.nih.gov/pubmed/33875891	An expanded set of genome-wide association studies of brain imaging phenotypes in UK Biobank.	IDP SWI T2star right pallidum	20043 British ancestry individuals	10.013 British ancestry individuals	4q24		BANK1			ENSG00000153064	NA	NA	rs13105682-G	rs13105682	0	13105682	intron_variant	0	0.057	2e-31	30.699		0.26	[0.22-0.3] unit decrease	Affymetrix [17103079] (imputed)	N
20	rs1813006	4	102702364	rs13105682	2022-05-31	33875891	Smith SM	2021-04-19	Nat Neurosci	www.ncbi.nlm.nih.gov/pubmed/33875891	An expanded set of genome-wide association studies of brain imaging phenotypes in UK Biobank.	IDP SWI T2star left caudate	20043 British ancestry individuals	10.013 British ancestry individuals	4q24		BANK1			ENSG00000153064	NA	NA	rs13105682-G	rs13105682	0	13105682	intron_variant	0	0.057	2e-12	11.699		0.158	[0.11-0.2] unit decrease	Affymetrix [17103079] (imputed)	N
20	rs1813006	4	102702364	rs13105682	2022-05-31	33875891	Smith SM	2021-04-19	Nat Neurosci	www.ncbi.nlm.nih.gov/pubmed/33875891	An expanded set of genome-wide association studies of brain imaging phenotypes in UK Biobank.	IDP SWI T2star right caudate	20043 British ancestry individuals	10.013 British ancestry individuals	4q24		BANK1			ENSG00000153064	NA	NA	rs13105682-G	rs13105682	0	13105682	intron_variant	0	0.057	1e-13	13		0.166	[0.12-0.21] unit decrease	Affymetrix [17103079] (imputed)	N
20	rs1813006	4	102702364	rs13105682	2022-05-31	33875891	Smith SM	2021-04-19	Nat Neurosci	www.ncbi.nlm.nih.gov/pubmed/33875891	An expanded set of genome-wide association studies of brain imaging phenotypes in UK Biobank.	ThalamNuclei lh volume VAmc	21282 British ancestry individuals	10.686 British ancestry individuals	4q24		BANK1			ENSG00000153064	NA	NA	rs13105682-G	rs13105682	0	13105682	intron_variant	0	0.057	2e-10	9.69897		0.138	[0.095-0.181] unit increase	Affymetrix [17103079] (imputed)	N
20	rs1813006	4	102702364	rs13105682	2022-05-31	33875891	Smith SM	2021-04-19	Nat Neurosci	www.ncbi.nlm.nih.gov/pubmed/33875891	An expanded set of genome-wide association studies of brain imaging phenotypes in UK Biobank.	IDP SWI T2star left pallidum	20043 British ancestry individuals	10.013 British ancestry individuals	4q24		BANK1			ENSG00000153064	NA	NA	rs13105682-G	rs13105682	0	13105682	intron_variant	0	0.057	8e-24	23.0969		0.225	[0.18-0.27] unit decrease	Affymetrix [17103079] (imputed)	N
20	rs1813006	4	102702364	rs13105682	2022-05-31	33875891	Smith SM	2021-04-19	Nat Neurosci	www.ncbi.nlm.nih.gov/pubmed/33875891	An expanded set of genome-wide association studies of brain imaging phenotypes in UK Biobank.	aseg lh intensity Putamen	21282 British ancestry individuals	10.686 British ancestry individuals	4q24		BANK1			ENSG00000153064	NA	NA	rs13105682-G	rs13105682	0	13105682	intron_variant	0	0.057	4e-39	38.3979		0.282	[0.24-0.33] unit decrease	Affymetrix [17103079] (imputed)	N
20	rs1813006	4	102702364	rs13105682	2022-05-31	33875891	Smith SM	2021-04-19	Nat Neurosci	www.ncbi.nlm.nih.gov/pubmed/33875891	An expanded set of genome-wide association studies of brain imaging phenotypes in UK Biobank.	aseg lh intensity Pallidum	21282 British ancestry individuals	10.686 British ancestry individuals	4q24		BANK1			ENSG00000153064	NA	NA	rs13105682-G	rs13105682	0	13105682	intron_variant	0	0.057	4e-19	18.3979		0.193	[0.15-0.24] unit decrease	Affymetrix [17103079] (imputed)	N
20	rs1813006	4	102702364	rs13105682	2022-05-31	33875891	Smith SM	2021-04-19	Nat Neurosci	www.ncbi.nlm.nih.gov/pubmed/33875891	An expanded set of genome-wide association studies of brain imaging phenotypes in UK Biobank.	aseg lh intensity Accumbens-area	21282 British ancestry individuals	10.686 British ancestry individuals	4q24		BANK1			ENSG00000153064	NA	NA	rs13105682-G	rs13105682	0	13105682	intron_variant	0	0.057	7e-38	37.1549		0.278	[0.23-0.32] unit decrease	Affymetrix [17103079] (imputed)	N
20	rs1813006	4	102702364	rs13105682	2022-05-31	33875891	Smith SM	2021-04-19	Nat Neurosci	www.ncbi.nlm.nih.gov/pubmed/33875891	An expanded set of genome-wide association studies of brain imaging phenotypes in UK Biobank.	aseg rh intensity Putamen	21282 British ancestry individuals	10.686 British ancestry individuals	4q24		BANK1			ENSG00000153064	NA	NA	rs13105682-G	rs13105682	0	13105682	intron_variant	0	0.057	2e-39	38.699		0.284	[0.24-0.33] unit decrease	Affymetrix [17103079] (imputed)	N
20	rs1813006	4	102702364	rs13105682	2022-05-31	33875891	Smith SM	2021-04-19	Nat Neurosci	www.ncbi.nlm.nih.gov/pubmed/33875891	An expanded set of genome-wide association studies of brain imaging phenotypes in UK Biobank.	aseg rh intensity Pallidum	21282 British ancestry individuals	10.686 British ancestry individuals	4q24		BANK1			ENSG00000153064	NA	NA	rs13105682-G	rs13105682	0	13105682	intron_variant	0	0.057	3e-27	26.5229		0.234	[0.19-0.28] unit decrease	Affymetrix [17103079] (imputed)	N
20	rs1813006	4	102702364	rs13105682	2022-05-31	33875891	Smith SM	2021-04-19	Nat Neurosci	www.ncbi.nlm.nih.gov/pubmed/33875891	An expanded set of genome-wide association studies of brain imaging phenotypes in UK Biobank.	aseg rh intensity Accumbens-area	21282 British ancestry individuals	10.686 British ancestry individuals	4q24		BANK1			ENSG00000153064	NA	NA	rs13105682-G	rs13105682	0	13105682	intron_variant	0	0.057	4e-46	45.3979		0.307	[0.26-0.35] unit decrease	Affymetrix [17103079] (imputed)	N
20	rs1813006	4	102702364	rs13105682	2022-05-31	33875891	Smith SM	2021-04-19	Nat Neurosci	www.ncbi.nlm.nih.gov/pubmed/33875891	An expanded set of genome-wide association studies of brain imaging phenotypes in UK Biobank.	IDP dMRI TBSS OD Cerebral peduncle L	20859 British ancestry individuals	10.496 British ancestry individuals	4q24		BANK1			ENSG00000153064	NA	NA	rs13105682-G	rs13105682	0	13105682	intron_variant	0	0.057	4e-15	14.3979		0.172	[0.13-0.22] unit increase	Affymetrix [17103079] (imputed)	N
20	rs1813006	4	102702364	rs13105682	2022-05-31	33875891	Smith SM	2021-04-19	Nat Neurosci	www.ncbi.nlm.nih.gov/pubmed/33875891	An expanded set of genome-wide association studies of brain imaging phenotypes in UK Biobank.	IDP dMRI TBSS OD Anterior limb of internal capsule L	20859 British ancestry individuals	10.496 British ancestry individuals	4q24		BANK1			ENSG00000153064	NA	NA	rs13105682-G	rs13105682	0	13105682	intron_variant	0	0.057	7e-09	8.1549		0.127	[0.084-0.17] unit increase	Affymetrix [17103079] (imputed)	N
20	rs1813006	4	102702364	rs13105682	2022-05-31	33875891	Smith SM	2021-04-19	Nat Neurosci	www.ncbi.nlm.nih.gov/pubmed/33875891	An expanded set of genome-wide association studies of brain imaging phenotypes in UK Biobank.	IDP dMRI TBSS OD Cerebral peduncle R	20859 British ancestry individuals	10.496 British ancestry individuals	4q24		BANK1			ENSG00000153064	NA	NA	rs13105682-G	rs13105682	0	13105682	intron_variant	0	0.057	3e-17	16.5229		0.185	[0.14-0.23] unit increase	Affymetrix [17103079] (imputed)	N
20	rs1813006	4	102702364	rs13105682	2023-05-11	37106081	Schoeler T	2023-04-27	Nat Hum Behav	www.ncbi.nlm.nih.gov/pubmed/37106081	Participation bias in the UK Biobank distorts genetic associations and downstream analyses.	BMI (standard GWA)	283749 European ancestry individuals	NA	4q24		BANK1			ENSG00000153064	NA	NA	rs13105682-G	rs13105682	0	13105682	intron_variant	0	NR	4e-10	9.39794		0.18115	[0.12-0.24] unit increase	NR [7296935] (imputed)	N
20	rs1813006	4	102702364	rs13105682	2023-05-11	37106081	Schoeler T	2023-04-27	Nat Hum Behav	www.ncbi.nlm.nih.gov/pubmed/37106081	Participation bias in the UK Biobank distorts genetic associations and downstream analyses.	Height (standard GWA)	283749 European ancestry individuals	NA	4q24		BANK1			ENSG00000153064	NA	NA	rs13105682-G	rs13105682	0	13105682	intron_variant	0	NR	4e-10	9.39794		0.24685	[0.17-0.32] unit decrease	NR [7296935] (imputed)	N
20	rs1813006	4	102702364	rs13105682	2023-05-11	37106081	Schoeler T	2023-04-27	Nat Hum Behav	www.ncbi.nlm.nih.gov/pubmed/37106081	Participation bias in the UK Biobank distorts genetic associations and downstream analyses.	Height (weighted GWA)	102215 European ancestry individuals	NA	4q24		BANK1			ENSG00000153064	NA	NA	rs13105682-G	rs13105682	0	13105682	intron_variant	0	NR	6e-06	5.22185		0.30908	[0.18-0.44] unit decrease	NR [7296935] (imputed)	N
20	rs17199964	4	102707791	rs17199964	2018-09-17	29844566	Davies G	2018-05-29	Nat Commun	www.ncbi.nlm.nih.gov/pubmed/29844566	Study of 300.486 individuals identifies 148 independent genetic loci influencing general cognitive function.	General cognitive ability	up to 300486 European ancestry individuals	NA	4q24	BANK1	BANK1			ENSG00000153064	NA	NA	rs17199964-A	rs17199964	0	17199964	intron_variant	0	NR	2e-09	8.69897		5.964	z-score decrease	Affymetrix. Illumina [at least 2500000] (imputed)	N
20	rs17199964	4	102707791	rs17199964	2018-09-12	29942086	Savage JE	2018-06-25	Nat Genet	www.ncbi.nlm.nih.gov/pubmed/29942086	Genome-wide association meta-analysis in 269.867 individuals identifies new genetic and functional links to intelligence.	Intelligence	269867 European ancestry individuals	NA	4q24	NR	BANK1			ENSG00000153064	NA	NA	rs17199964-A	rs17199964	0	17199964	intron_variant	0	NR	7e-12	11.1549		6.864	z-score decrease	Affymetrix. Illumina [9295118] (imputed)	N
20	rs17199964	4	102707791	rs17199964	2020-01-28	31676860	Zhao B	2019-11-01	Nat Genet	www.ncbi.nlm.nih.gov/pubmed/31676860	Genome-wide association analysis of 19.629 individuals identifies variants influencing regional brain volumes and refines their genetic co-architecture with cognitive and mental health traits.	Brain region volumes	19629 British ancestry individuals	NA	4q24	NR	BANK1			ENSG00000153064	NA	NA	rs17199964-?	rs17199964	0	17199964	intron_variant	0	NR	5e-09	8.30103	(right accumbens area)	NA		NR [9227495] (imputed)	N
20	rs17199964	4	102707791	rs17199964	2020-01-28	31676860	Zhao B	2019-11-01	Nat Genet	www.ncbi.nlm.nih.gov/pubmed/31676860	Genome-wide association analysis of 19.629 individuals identifies variants influencing regional brain volumes and refines their genetic co-architecture with cognitive and mental health traits.	Brain region volumes	19629 British ancestry individuals	NA	4q24	NR	BANK1			ENSG00000153064	NA	NA	rs17199964-?	rs17199964	0	17199964	intron_variant	0	NR	3e-11	10.5229	(left accumbens area)	NA		NR [9227495] (imputed)	N
20	rs17199964	4	102707791	rs17199964	2018-02-23	29326435	Hill WD	2018-01-11	Mol Psychiatry	www.ncbi.nlm.nih.gov/pubmed/29326435	A combined analysis of genetically correlated traits identifies 187 loci and a role for neurogenesis and myelination in intelligence.	Intelligence (MTAG)	120934 British ancestry individuals 127548 individuals	NA	4q24	BANK1	BANK1			ENSG00000153064	NA	NA	rs17199964-A	rs17199964	0	17199964	intron_variant	0	NR	2e-09	8.69897		0.0338353	[0.023-0.045] unit decrease	Affymetrix [NR]	N
20	rs17199964	4	102707791	rs17199964	2022-05-31	33875891	Smith SM	2021-04-19	Nat Neurosci	www.ncbi.nlm.nih.gov/pubmed/33875891	An expanded set of genome-wide association studies of brain imaging phenotypes in UK Biobank.	IDP T1 FAST ROIs R ventral striatum	22133 British ancestry individuals	11.086 British ancestry individuals	4q24		BANK1			ENSG00000153064	NA	NA	rs17199964-A	rs17199964	0	17199964	intron_variant	0	0.077	1e-48	48		0.262	[0.23-0.3] unit increase	Affymetrix [17103079] (imputed)	N
20	rs17199964	4	102707791	rs17199964	2022-05-31	33875891	Smith SM	2021-04-19	Nat Neurosci	www.ncbi.nlm.nih.gov/pubmed/33875891	An expanded set of genome-wide association studies of brain imaging phenotypes in UK Biobank.	IDP T1 FAST ROIs R cerebellum VIIIb	22133 British ancestry individuals	11.086 British ancestry individuals	4q24		BANK1			ENSG00000153064	NA	NA	rs17199964-A	rs17199964	0	17199964	intron_variant	0	0.077	3e-16	15.5229		0.147	[0.11-0.18] unit increase	Affymetrix [17103079] (imputed)	N
20	rs17199964	4	102707791	rs17199964	2022-05-31	33875891	Smith SM	2021-04-19	Nat Neurosci	www.ncbi.nlm.nih.gov/pubmed/33875891	An expanded set of genome-wide association studies of brain imaging phenotypes in UK Biobank.	AmygNuclei lh volume Central-nucleus	21282 British ancestry individuals	10.686 British ancestry individuals	4q24		BANK1			ENSG00000153064	NA	NA	rs17199964-A	rs17199964	0	17199964	intron_variant	0	0.077	7e-19	18.1549		0.162	[0.13-0.2] unit increase	Affymetrix [17103079] (imputed)	N
20	rs17199964	4	102707791	rs17199964	2022-05-31	33875891	Smith SM	2021-04-19	Nat Neurosci	www.ncbi.nlm.nih.gov/pubmed/33875891	An expanded set of genome-wide association studies of brain imaging phenotypes in UK Biobank.	AmygNuclei rh volume Central-nucleus	21282 British ancestry individuals	10.686 British ancestry individuals	4q24		BANK1			ENSG00000153064	NA	NA	rs17199964-A	rs17199964	0	17199964	intron_variant	0	0.077	2e-24	23.699		0.186	[0.15-0.22] unit increase	Affymetrix [17103079] (imputed)	N
20	rs17199964	4	102707791	rs17199964	2023-03-30	36378351	Williams CM	2022-11-15	Behav Genet	www.ncbi.nlm.nih.gov/pubmed/36378351	A General Cognitive Ability Factor for the UK Biobank.	Intelligence	223731 British ancestry individuals	NA	4q24		BANK1			ENSG00000153064	NA	NA	rs17199964-?	rs17199964	0	17199964	intron_variant	0	NR	9e-12	11.0458		NA		Affymetrix [5319661] (imputed)	N
20	rs17199964	4	102707791	rs17199964	2022-09-05	35764056	Rao S	2022-06-28	Neuropsychobiology	www.ncbi.nlm.nih.gov/pubmed/35764056	Genetic Relationships between Attention-Deficit/Hyperactivity Disorder. Autism Spectrum Disorder. and Intelligence.	Attention deficit hyperactivity disorder or autism spectrum disorder or intelligence (pleiotropy)	20183 European ancestry ADHD cases 18381 European ancestry ASD cases up to 63160 European ancestry controls 269867 European ancestry individuals with intelligence measurements	NA	4q24		BANK1			ENSG00000153064	NA	NA	rs17199964-?	rs17199964	0	17199964	intron_variant	0	NR	6e-11	10.2218		NA		NR [6307410] (imputed)	N
20	rs17199964	4	102707791	rs17199964	2022-08-05	35835914	Watanabe K	2022-07-14	Nat Genet	www.ncbi.nlm.nih.gov/pubmed/35835914	Genome-wide meta-analysis of insomnia prioritizes genes associated with metabolic and psychiatric pathways.	Insomnia	593724 European ancestry cases 1771286 European ancestry controls	NA	4q24		BANK1			ENSG00000153064	NA	NA	rs17199964-A	rs17199964	0	17199964	intron_variant	0	NR	8e-10	9.09691		0.01	[0.0061-0.0139] unit increase	Illumina [10713943] (imputed)	N
20	rs17199964	4	102707791	rs17199964	2018-12-05	30289880	Qi G	2018-10-05	PLoS Genet	www.ncbi.nlm.nih.gov/pubmed/30289880	Heritability informed power optimization (HIPO) leads to enhanced detection of genetic associations across multiple traits.	Lipid traits (pleiotropy) (HIPO component 1)	188577 European ancestry individuals	NA	4q24	BANK1	BANK1			ENSG00000153064	NA	NA	rs17199964-?	rs17199964	0	17199964	intron_variant	0	NR	3e-08	7.52288		NA		NR [1800000]	N
20	rs1813006	4	102865304	rs13126505	2018-09-12	29942086	Savage JE	2018-06-25	Nat Genet	www.ncbi.nlm.nih.gov/pubmed/29942086	Genome-wide association meta-analysis in 269.867 individuals identifies new genetic and functional links to intelligence.	Intelligence	269867 European ancestry individuals	NA	4q24	NR	BANK1			ENSG00000153064	NA	NA	rs13126505-A	rs13126505	0	13126505	intron_variant	0	NR	6e-16	15.2218		8.086	z-score decrease	Affymetrix. Illumina [9295118] (imputed)	N
20	rs1813006	4	102865304	rs13126505	2016-07-24	26192919	Liu JZ	2015-07-20	Nat Genet	www.ncbi.nlm.nih.gov/pubmed/26192919	Association analyses identify 38 susceptibility loci for inflammatory bowel disease and highlight shared genetic risk across populations.	Inflammatory bowel disease	12882 European ancestry cases 21770 European ancestry controls	25.273 European ancestry cases. 26.715 European ancestry controls. 548 Iranian ancestry cases. 342 Iranian ancestry control. 1.423 Indian ancestry cases. 990 Indian ancestry controls. 2.824 East Asian ancestry cases. 3.719 East Asian ancestry controls	4q24	NR	BANK1			ENSG00000153064	NA	NA	rs13126505-A	rs13126505	0	13126505	intron_variant	0	0.06306	1e-10	10	(EA)	1.13715	[1.1-1.18]	Affymetrix. Illumina [~ 9000000] (imputed)	N
20	rs1813006	4	102865304	rs13126505	2013-02-12	23128233	Jostins L	2012-11-01	Nature	www.ncbi.nlm.nih.gov/pubmed/23128233	Host-microbe interactions have shaped the genetic architecture of inflammatory bowel disease.	Crohn's disease	Up to 12924 European ancestry cases up to 21442 European ancestry controls	Up to 25.683 European ancestry cases. up to 17.015 European ancestry controls	4q24	intergenic	BANK1			ENSG00000153064	NA	NA	rs13126505-A	rs13126505	0	13126505	intron_variant	0	0.096	2e-12	11.699		1.172	[1.10-1.248]	Affymetrix. Illumina [1230000] (imputed)	N
20	rs1813006	4	102865304	rs13126505	2017-06-02	28067908	de Lange KM	2017-01-09	Nat Genet	www.ncbi.nlm.nih.gov/pubmed/28067908	Genome-wide association study implicates immune activation of multiple integrin genes in inflammatory bowel disease.	Crohn's disease	12194 European and unknown ancestry cases 28072 European and unknown ancestry controls	NA	4q24	NFKB1. SLC39A8. BANK1	BANK1			ENSG00000153064	NA	NA	rs13126505-?	rs13126505	0	13126505	intron_variant	0	NR	4e-08	7.39794		NA		Illumina [9560910] (imputed)	N
20	rs1813006	4	102865304	rs13126505	2017-06-02	28067908	de Lange KM	2017-01-09	Nat Genet	www.ncbi.nlm.nih.gov/pubmed/28067908	Genome-wide association study implicates immune activation of multiple integrin genes in inflammatory bowel disease.	Inflammatory bowel disease	25042 European and unknown ancestry cases 34915 European and unknown ancestry controls	NA	4q24	NFKB1. SLC39A8. BANK1	BANK1			ENSG00000153064	NA	NA	rs13126505-?	rs13126505	0	13126505	intron_variant	0	NR	4e-06	5.39794		NA		Illumina [9725440] (imputed)	N
20	rs1813006	4	102865304	rs13126505	2021-01-13	33414549	Demange PA	2021-01-07	Nat Genet	www.ncbi.nlm.nih.gov/pubmed/33414549	Investigating the genetic architecture of noncognitive skills using GWAS-by-subtraction.	Cognitive aspects of educational attainment	257700 European ancestry individuals	NA	4q24	NR	BANK1			ENSG00000153064	NA	NA	rs13126505-G	rs13126505	0	13126505	intron_variant	0	0.0616302	3e-16	15.5229		0.107319	[0.082-0.133] unit increase	Affymetrix. Illumina. Perlegen [7305956] (imputed)	N
20	rs1813006	4	102865304	rs13126505	2023-05-10	34734193	Sun D	2020-10-31	HGG Adv	www.ncbi.nlm.nih.gov/pubmed/34734193	Multi-Ancestry Genome-wide Association Study Accounting for Gene-Psychosocial Factor Interactions Identifies Novel Loci for Blood Pressure Traits.	Diastolic blood pressure x low social support interaction (2df test)	24943 European ancestry individuals	17.265 European ancestry individuals	4q24		BANK1			ENSG00000153064	NA	NA	rs13126505-?	rs13126505	0	13126505	intron_variant	0	NR	7e-10	9.1549		NA		Affymetrix. Illumina [NR] (imputed)	N
20	rs1813006	4	102865304	rs13126505	2023-02-09	36224396	Yengo L	2022-10-12	Nature	www.ncbi.nlm.nih.gov/pubmed/36224396	A saturated map of common genetic variants associated with human height.	Height	455180 Hispanic or Latin American individuals	NA	4q24		BANK1			ENSG00000153064	NA	NA	rs13126505-A	rs13126505	0	13126505	intron_variant	0	0.0508	2e-10	9.69897		0.0311	[0.021-0.041] unit decrease	Affymetrix. Illumina [1385132] (imputed)	N
20	rs1813006	4	102865304	rs13126505	2023-02-09	36224396	Yengo L	2022-10-12	Nature	www.ncbi.nlm.nih.gov/pubmed/36224396	A saturated map of common genetic variants associated with human height.	Height	5314291 European ancestry Hispanic or Latin American East Asian ancestry African ancestry South Asian ancestry individuals	NA	4q24		BANK1			ENSG00000153064	NA	NA	rs13126505-A	rs13126505	0	13126505	intron_variant	0	0.0635	2e-88	87.699		0.0264	[0.024-0.029] unit decrease	Affymetrix. Illumina [1385132] (imputed)	N
20	rs1813006	4	102896591	rs13109404	2019-06-25	30804565	Jansen PR	2019-02-25	Nat Genet	www.ncbi.nlm.nih.gov/pubmed/30804565	Genome-wide analysis of insomnia in 1.331.010 individuals identifies new risk loci and functional pathways.	Sleep duration	384317 European ancestry individuals	NA	4q24		BANK1			ENSG00000153064	NA	NA	rs13109404-G	rs13109404	0	13109404	intron_variant	0	0.07041	1e-11	11		0.03256	[0.023-0.042] unit decrease	Affymetrix. Illumina [10862567] (imputed)	N
20	rs1813006	4	102896591	rs13109404	2019-04-12	30846698	Dashti HS	2019-03-07	Nat Commun	www.ncbi.nlm.nih.gov/pubmed/30846698	Genome-wide association study identifies genetic loci for self-reported habitual sleep duration supported by accelerometer-derived estimates.	Sleep duration	446118 European ancestry individuals	47.180 adults. 10.554 children or adolescents	4q24	NR	BANK1			ENSG00000153064	NA	NA	rs13109404-T	rs13109404	0	13109404	intron_variant	0	NR	9e-11	10.0458		1.716	unit increase	Affymetrix [14661600] (imputed)	N
20	rs1813006	4	102896591	rs13109404	2021-09-06	33830993	Johnston KJA	2021-04-08	PLoS Genet	www.ncbi.nlm.nih.gov/pubmed/33830993	Sex-stratified genome-wide association study of multisite chronic pain in UK Biobank.	Multisite chronic pain	387649 British ancestry individuals	NA	4q24	BANK1	BANK1			ENSG00000153064	NA	NA	rs13109404-?	rs13109404	0	13109404	intron_variant	0	NR	1e-09	9		NA	[NR]	NR [NR] (imputed)	N
20	rs1813006	4	102896591	rs13109404	2020-11-24	33067605	Folkersen L	2020-10-16	Nat Metab	www.ncbi.nlm.nih.gov/pubmed/33067605	Genomic and drug target evaluation of 90 cardiovascular proteins in 30.931 individuals.	Pappalysin-1 levels	21758 European ancestry individuals	9.173 individuals	4q24		BANK1			ENSG00000153064	NA	NA	rs13109404-T	rs13109404	0	13109404	intron_variant	0	0.94	4e-11	10.3979		0.1387	unit decrease	Affymetrix. Illumina [20300000] (imputed)	N
20	rs1813006	4	102896591	rs13109404	2022-08-24	35762941	Plotnikov D	2022-06-01	Invest Ophthalmol Vis Sci	www.ncbi.nlm.nih.gov/pubmed/35762941	High Blood Pressure and Intraocular Pressure: A Mendelian Randomization Study.	Diastolic blood pressure	526001 European ancestry individuals	NA	4q24		BANK1			ENSG00000153064	NA	NA	rs13109404-T	rs13109404	0	13109404	intron_variant	0	NR	5e-34	33.301		0.5402	[0.45-0.63] unit increase	NR [NR] (imputed)	N
20	rs1813006	4	102921704	rs13127398	2019-02-08	30595370	Kichaev G	2018-12-27	Am J Hum Genet	www.ncbi.nlm.nih.gov/pubmed/30595370	Leveraging Polygenic Functional Enrichment to Improve GWAS Power.	Cardiovascular disease	approximately 459000 European ancestry individuals	NA	4q24		BANK1			ENSG00000153064	NA	NA	rs13127398-?	rs13127398	0	13127398	intron_variant	0	NR	7e-16	15.1549		NA		NR [~ 8900000] (imputed)	N
20	rs1813006	4	102921704	rs13127398	2022-08-05	35835914	Watanabe K	2022-07-14	Nat Genet	www.ncbi.nlm.nih.gov/pubmed/35835914	Genome-wide meta-analysis of insomnia prioritizes genes associated with metabolic and psychiatric pathways.	Insomnia	390751 European ancestry female cases 1018386 European ancestry female controls	NA	4q24		BANK1			ENSG00000153064	NA	NA	rs13127398-A	rs13127398	0	13127398	intron_variant	0	NR	5e-11	10.301		0.015	[0.011-0.019] unit increase	Illumina [10288913] (imputed)	N
20	rs1813006	4	102921704	rs13127398	2022-08-05	35835914	Watanabe K	2022-07-14	Nat Genet	www.ncbi.nlm.nih.gov/pubmed/35835914	Genome-wide meta-analysis of insomnia prioritizes genes associated with metabolic and psychiatric pathways.	Insomnia	593724 European ancestry cases 1771286 European ancestry controls	NA	4q24		BANK1			ENSG00000153064	NA	NA	rs13127398-A	rs13127398	0	13127398	intron_variant	0	NR	9e-16	15.0458		0.014	[0.01-0.018] unit increase	Illumina [10713943] (imputed)	N
20	rs1813006	4	102921704	rs13127398	2022-08-24	35762941	Plotnikov D	2022-06-01	Invest Ophthalmol Vis Sci	www.ncbi.nlm.nih.gov/pubmed/35762941	High Blood Pressure and Intraocular Pressure: A Mendelian Randomization Study.	Systolic blood pressure	526001 European ancestry individuals	NA	4q24		BANK1			ENSG00000153064	NA	NA	rs13127398-A	rs13127398	0	13127398	intron_variant	0	NR	4e-25	24.3979		0.8058	[0.65-0.96] unit decrease	NR [NR] (imputed)	N
20	rs1813006	4	102926923	rs34592089	2020-02-21	31879980	German CA	2019-12-26	Genet Epidemiol	www.ncbi.nlm.nih.gov/pubmed/31879980	Ordered multinomial regression for genetic association analysis of ordinal phenotypes at Biobank scale.	Hypertension	30822 British ancestry normal blood pressure individuals 25242 British ancestry elevated blood pressure individuals 50461 British ancestry stage 1 hypertension individuals 75286 British ancestry stage 2 hypertension individuals 3754 British ancestry hypertension crisis individuals	NA	4q24	BANK1	BANK1			ENSG00000153064	NA	NA	rs34592089-?	rs34592089	0	34592089	intron_variant	0	NR	1e-09	9		0.0771914	NR unit increase	Affymetrix [464137]	N
20	rs1813006	4	102926923	rs34592089	2018-09-17	29844566	Davies G	2018-05-29	Nat Commun	www.ncbi.nlm.nih.gov/pubmed/29844566	Study of 300.486 individuals identifies 148 independent genetic loci influencing general cognitive function.	General cognitive ability	up to 300486 European ancestry individuals	NA	4q24	ENSG00000251309	BANK1			ENSG00000153064	NA	NA	rs34592089-A	rs34592089	0	34592089	intron_variant	0	NR	3e-16	15.5229		8.166	z-score decrease	Affymetrix. Illumina [at least 2500000] (imputed)	N
20	rs1813006	4	102926923	rs34592089	2020-01-28	31676860	Zhao B	2019-11-01	Nat Genet	www.ncbi.nlm.nih.gov/pubmed/31676860	Genome-wide association analysis of 19.629 individuals identifies variants influencing regional brain volumes and refines their genetic co-architecture with cognitive and mental health traits.	Brain region volumes	19629 British ancestry individuals	NA	4q24	NR	BANK1			ENSG00000153064	NA	NA	rs34592089-?	rs34592089	0	34592089	intron_variant	0	NR	3e-08	7.52288	(white matter)	NA		NR [9227495] (imputed)	N
20	rs1813006	4	102926923	rs34592089	2020-01-28	31676860	Zhao B	2019-11-01	Nat Genet	www.ncbi.nlm.nih.gov/pubmed/31676860	Genome-wide association analysis of 19.629 individuals identifies variants influencing regional brain volumes and refines their genetic co-architecture with cognitive and mental health traits.	Brain region volumes	19629 British ancestry individuals	NA	4q24	NR	BANK1			ENSG00000153064	NA	NA	rs34592089-?	rs34592089	0	34592089	intron_variant	0	NR	7e-10	9.1549	(right accumbens area)	NA		NR [9227495] (imputed)	N
20	rs1813006	4	102926923	rs34592089	2020-01-28	31676860	Zhao B	2019-11-01	Nat Genet	www.ncbi.nlm.nih.gov/pubmed/31676860	Genome-wide association analysis of 19.629 individuals identifies variants influencing regional brain volumes and refines their genetic co-architecture with cognitive and mental health traits.	Brain region volumes	19629 British ancestry individuals	NA	4q24	NR	BANK1			ENSG00000153064	NA	NA	rs34592089-?	rs34592089	0	34592089	intron_variant	0	NR	3e-13	12.5229	(left accumbens area)	NA		NR [9227495] (imputed)	N
20	rs1813006	4	102926923	rs34592089	2016-07-24	26192919	Liu JZ	2015-07-20	Nat Genet	www.ncbi.nlm.nih.gov/pubmed/26192919	Association analyses identify 38 susceptibility loci for inflammatory bowel disease and highlight shared genetic risk across populations.	Crohn's disease	5956 European ancestry cases 14927 European ancestry controls	14.594 European ancestry cases. 26.715 European ancestry controls. 151 Iranian ancestry cases. 342 Iranian ancestry controls. 184 Indian ancestry cases. 990 Indian ancestry controls. 1.690 East Asian ancestry cases. 3.719 East Asian ancestry controls	4q24	NR	BANK1			ENSG00000153064	NA	NA	rs34592089-?	rs34592089	0	34592089	intron_variant	0	NR	1e-15	15	(EA)	NA		Affymetrix. Illumina [~ 9000000] (imputed)	N
20	rs1813006	4	102926923	rs34592089	2018-02-23	29326435	Hill WD	2018-01-11	Mol Psychiatry	www.ncbi.nlm.nih.gov/pubmed/29326435	A combined analysis of genetically correlated traits identifies 187 loci and a role for neurogenesis and myelination in intelligence.	Intelligence (MTAG)	120934 British ancestry individuals 127548 individuals	NA	4q24	ENSG00000251309	BANK1			ENSG00000153064	NA	NA	rs34592089-A	rs34592089	0	34592089	intron_variant	0	NR	1e-12	12		0.0463485	[0.034-0.059] unit decrease	Affymetrix [NR]	N
20	rs1813006	4	102926923	rs34592089	2023-03-30	36378351	Williams CM	2022-11-15	Behav Genet	www.ncbi.nlm.nih.gov/pubmed/36378351	A General Cognitive Ability Factor for the UK Biobank.	Intelligence	223731 British ancestry individuals	NA	4q24		BANK1			ENSG00000153064	NA	NA	rs34592089-?	rs34592089	0	34592089	intron_variant	0	NR	1e-14	14		NA		Affymetrix [5319661] (imputed)	N
20	rs1813006	4	102926923	rs34592089	2021-06-29	33462484	Sinnott-Armstrong N	2021-01-18	Nat Genet	www.ncbi.nlm.nih.gov/pubmed/33462484	Genetics of 35 blood and urine biomarkers in the UK Biobank.	Apolipoprotein A1 levels	311601 European ancestry individuals 5550 African ancestry individuals 6682 South Asian ancestry individuals	NA	4q24	NR	BANK1			ENSG00000153064	NA	NA	rs34592089-A	rs34592089	0	34592089	intron_variant	0	NR	2e-41	40.699		0.0709	[0.061-0.081] unit decrease	Affymetrix [9000000] (imputed)	N
20	rs1813006	4	102926923	rs34592089	2021-06-29	33462484	Sinnott-Armstrong N	2021-01-18	Nat Genet	www.ncbi.nlm.nih.gov/pubmed/33462484	Genetics of 35 blood and urine biomarkers in the UK Biobank.	Serum albumin levels	313032 European ancestry individuals 5573 African ancestry individuals 6687 South Asian ancestry individuals	NA	4q24	NR	BANK1			ENSG00000153064	NA	NA	rs34592089-A	rs34592089	0	34592089	intron_variant	0	NR	2e-24	23.699		0.0535	[0.043-0.064] unit decrease	Affymetrix [9000000] (imputed)	N
20	rs1813006	4	102926923	rs34592089	2021-06-29	33462484	Sinnott-Armstrong N	2021-01-18	Nat Genet	www.ncbi.nlm.nih.gov/pubmed/33462484	Genetics of 35 blood and urine biomarkers in the UK Biobank.	Calcium levels	313387 European ancestry individuals 5576 African ancestry individuals 6696 South Asian ancestry individuals	NA	4q24	NR	BANK1			ENSG00000153064	NA	NA	rs34592089-A	rs34592089	0	34592089	intron_variant	0	NR	6e-30	29.2218		0.0598	[0.049-0.07] unit decrease	Affymetrix [9000000] (imputed)	N
20	rs1813006	4	102926923	rs34592089	2021-06-29	33462484	Sinnott-Armstrong N	2021-01-18	Nat Genet	www.ncbi.nlm.nih.gov/pubmed/33462484	Genetics of 35 blood and urine biomarkers in the UK Biobank.	Aspartate aminotransferase levels	341246 European ancestry individuals 5982 African ancestry individuals 7313 South Asian ancestry individuals	NA	4q24	NR	BANK1			ENSG00000153064	NA	NA	rs34592089-A	rs34592089	0	34592089	intron_variant	0	NR	3e-27	26.5229		0.0545	[0.045-0.064] unit increase	Affymetrix [9000000] (imputed)	N
20	rs1813006	4	102926923	rs34592089	2021-06-29	33462484	Sinnott-Armstrong N	2021-01-18	Nat Genet	www.ncbi.nlm.nih.gov/pubmed/33462484	Genetics of 35 blood and urine biomarkers in the UK Biobank.	Total cholesterol levels	342508 European ancestry individuals 6014 African ancestry individuals 7336 South Asian ancestry individuals	NA	4q24	NR	BANK1			ENSG00000153064	NA	NA	rs34592089-A	rs34592089	0	34592089	intron_variant	0	NR	2e-23	22.699		0.0502	[0.04-0.06] unit decrease	Affymetrix [9000000] (imputed)	N
20	rs1813006	4	102926923	rs34592089	2021-06-29	33462484	Sinnott-Armstrong N	2021-01-18	Nat Genet	www.ncbi.nlm.nih.gov/pubmed/33462484	Genetics of 35 blood and urine biomarkers in the UK Biobank.	High density lipoprotein cholesterol levels	313372 European ancestry individuals 5573 African ancestry individuals 6689 South Asian ancestry individuals	NA	4q24	NR	BANK1			ENSG00000153064	NA	NA	rs34592089-A	rs34592089	0	34592089	intron_variant	0	NR	3e-51	50.5229		0.0791	[0.069-0.089] unit decrease	Affymetrix [9000000] (imputed)	N
20	rs1813006	4	102926923	rs34592089	2022-09-05	35764056	Rao S	2022-06-28	Neuropsychobiology	www.ncbi.nlm.nih.gov/pubmed/35764056	Genetic Relationships between Attention-Deficit/Hyperactivity Disorder. Autism Spectrum Disorder. and Intelligence.	Attention deficit hyperactivity disorder or autism spectrum disorder or intelligence (pleiotropy)	20183 European ancestry ADHD cases 18381 European ancestry ASD cases up to 63160 European ancestry controls 269867 European ancestry individuals with intelligence measurements	NA	4q24		BANK1			ENSG00000153064	NA	NA	rs34592089-?	rs34592089	0	34592089	intron_variant	0	NR	2e-18	17.699		NA		NR [6307410] (imputed)	N
20	rs1813006	4	102926923	rs34592089	2021-06-29	33462484	Sinnott-Armstrong N	2021-01-18	Nat Genet	www.ncbi.nlm.nih.gov/pubmed/33462484	Genetics of 35 blood and urine biomarkers in the UK Biobank.	Urate levels	342087 European ancestry individuals 6011 African ancestry individuals 7328 South Asian ancestry individuals	NA	4q24	NR	BANK1			ENSG00000153064	NA	NA	rs34592089-A	rs34592089	0	34592089	intron_variant	0	NR	1e-10	10		0.0325	[0.023-0.042] unit decrease	Affymetrix [9000000] (imputed)	N
20	rs1813006	4	102926923	rs34592089	2023-07-11	36893272	Makowski C	2023-03-09	Proc Natl Acad Sci U S A	www.ncbi.nlm.nih.gov/pubmed/36893272	Larger cerebral cortex is genetically correlated with greater frontal area and dorsal thickness.	Ventromedial occipital thickness (unadjusted for global measures)	32488 European ancestry individuals	5.360 European ancestry children. 3.776 children	4q24		BANK1			ENSG00000153064	NA	NA	rs34592089-?	rs34592089	0	34592089	intron_variant	0	NR	3e-12	11.5229		0.1069	[0.077-0.137] unit decrease	NR [7598201] (imputed)	N
20	rs1813006	4	102926923	rs34592089	2021-06-29	33462484	Sinnott-Armstrong N	2021-01-18	Nat Genet	www.ncbi.nlm.nih.gov/pubmed/33462484	Genetics of 35 blood and urine biomarkers in the UK Biobank.	Low density lipoprotein cholesterol levels	341875 European ancestry individuals 6003 African ancestry individuals 7319 South Asian ancestry individuals	NA	4q24	NR	BANK1			ENSG00000153064	NA	NA	rs34592089-A	rs34592089	0	34592089	intron_variant	0	NR	4e-09	8.39794		0.0295	[0.02-0.039] unit decrease	Affymetrix [9000000] (imputed)	N
20	rs1813006	4	103001649	rs1813006	2020-06-17	32327693	Oskarsson GR	2020-04-23	Commun Biol	www.ncbi.nlm.nih.gov/pubmed/32327693	Predicted loss and gain of function mutations in ACO1 are associated with erythropoiesis.	Hemoglobin levels	684122 European ancestry individuals	NA	4q24	SLC39A8	BANK1 - SLC39A8	ENSG00000153064	ENSG00000138821		5680	170588	rs1813006-T	rs1813006	0	1813006	intergenic_variant	1	NR	1e-17	17		0.045	[NR] unit increase	Affymetrix. Illumina [43000000] (imputed)	N
20	rs1813006	4	103001649	rs1813006	2018-02-23	29326435	Hill WD	2018-01-11	Mol Psychiatry	www.ncbi.nlm.nih.gov/pubmed/29326435	A combined analysis of genetically correlated traits identifies 187 loci and a role for neurogenesis and myelination in intelligence.	Intelligence (MTAG)	120934 British ancestry individuals 127548 individuals	NA	4q24	BANK1	BANK1 - SLC39A8	ENSG00000153064	ENSG00000138821		5680	170588	rs1813006-T	rs1813006	0	1813006	intergenic_variant	1	NR	2e-13	12.699		0.0474077	[0.035-0.06] unit decrease	Affymetrix [NR]	N
20	rs1813006	4	103001649	rs1813006	2022-04-27	35213538	Richardson TG	2022-02-25	PLoS Biol	www.ncbi.nlm.nih.gov/pubmed/35213538	Characterising metabolomic signatures of lipid-modifying therapies through drug target mendelian randomisation.	Free cholesterol to total lipids ratio in medium LDL	115082 European ancestry individuals	NA	4q24		BANK1 - SLC39A8	ENSG00000153064	ENSG00000138821		5680	170588	rs1813006-G	rs1813006	0	1813006	intergenic_variant	1	0.940131	2e-09	8.69897		0.0510235	[0.034-0.068] unit increase	NR [11722792] (imputed)	N
20	rs1813006	4	103001649	rs1813006	2023-05-10	34734193	Sun D	2020-10-31	HGG Adv	www.ncbi.nlm.nih.gov/pubmed/34734193	Multi-Ancestry Genome-wide Association Study Accounting for Gene-Psychosocial Factor Interactions Identifies Novel Loci for Blood Pressure Traits.	Diastolic blood pressure x depressive symptoms interaction (2df test)	43335 European ancestry individuals	42.700 European ancestry individuals	4q24		BANK1 - SLC39A8	ENSG00000153064	ENSG00000138821		5680	170588	rs1813006-?	rs1813006	0	1813006	intergenic_variant	1	NR	3e-08	7.52288		NA		Affymetrix. Illumina [NR] (imputed)	N
20	rs13101632	4	103034391	rs13101632	2018-09-17	29844566	Davies G	2018-05-29	Nat Commun	www.ncbi.nlm.nih.gov/pubmed/29844566	Study of 300.486 individuals identifies 148 independent genetic loci influencing general cognitive function.	General cognitive ability	up to 300486 European ancestry individuals	NA	4q24	BANK1	BANK1 - SLC39A8	ENSG00000153064	ENSG00000138821		38422	137846	rs13101632-A	rs13101632	0	13101632	intergenic_variant	1	NR	4e-08	7.39794		5.47	z-score decrease	Affymetrix. Illumina [at least 2500000] (imputed)	N
20	rs13101632	4	103034391	rs13101632	2020-01-28	31676860	Zhao B	2019-11-01	Nat Genet	www.ncbi.nlm.nih.gov/pubmed/31676860	Genome-wide association analysis of 19.629 individuals identifies variants influencing regional brain volumes and refines their genetic co-architecture with cognitive and mental health traits.	Brain region volumes	19629 British ancestry individuals	NA	4q24	NR	BANK1 - SLC39A8	ENSG00000153064	ENSG00000138821		38422	137846	rs13101632-?	rs13101632	0	13101632	intergenic_variant	1	NR	7e-09	8.1549	(left accumbens area)	NA		NR [9227495] (imputed)	N
20	rs13101632	4	103034391	rs13101632	2023-05-11	37106081	Schoeler T	2023-04-27	Nat Hum Behav	www.ncbi.nlm.nih.gov/pubmed/37106081	Participation bias in the UK Biobank distorts genetic associations and downstream analyses.	Alcohol frequency weekly (standard GWA)	283162 European ancestry individuals	NA	4q24		BANK1 - SLC39A8	ENSG00000153064	ENSG00000138821		38422	137846	rs13101632-A	rs13101632	0	13101632	intergenic_variant	1	NR	1e-08	8		0.25691	[0.17-0.35] unit decrease	NR [7296933] (imputed)	N
20	rs13101632	4	103034391	rs13101632	2023-03-30	36378351	Williams CM	2022-11-15	Behav Genet	www.ncbi.nlm.nih.gov/pubmed/36378351	A General Cognitive Ability Factor for the UK Biobank.	Intelligence	223731 British ancestry individuals	NA	4q24		BANK1 - SLC39A8	ENSG00000153064	ENSG00000138821		38422	137846	rs13101632-?	rs13101632	0	13101632	intergenic_variant	1	NR	1e-09	9		NA		Affymetrix [5319661] (imputed)	N
20	rs13101632	4	103034391	rs13101632	2022-09-05	35764056	Rao S	2022-06-28	Neuropsychobiology	www.ncbi.nlm.nih.gov/pubmed/35764056	Genetic Relationships between Attention-Deficit/Hyperactivity Disorder. Autism Spectrum Disorder. and Intelligence.	Attention deficit hyperactivity disorder or autism spectrum disorder or intelligence (pleiotropy)	20183 European ancestry ADHD cases 18381 European ancestry ASD cases up to 63160 European ancestry controls 269867 European ancestry individuals with intelligence measurements	NA	4q24		BANK1 - SLC39A8	ENSG00000153064	ENSG00000138821		38422	137846	rs13101632-?	rs13101632	0	13101632	intergenic_variant	1	NR	1e-10	10		NA		NR [6307410] (imputed)	N
20	rs35225200	4	103112470	rs6855246	2019-06-25	30804565	Jansen PR	2019-02-25	Nat Genet	www.ncbi.nlm.nih.gov/pubmed/30804565	Genome-wide analysis of insomnia in 1.331.010 individuals identifies new risk loci and functional pathways.	Insomnia	651923 European ancestry males 679087 European ancestry females	NA	4q24	NA	BANK1 - SLC39A8	ENSG00000153064	ENSG00000138821		116501	59767	rs6855246-G	rs6855246	0	6855246	intergenic_variant	1	0.0836	9e-14	13.0458	(Female)	1.10619	[1.08-1.13]	Affymetrix. Illumina [NR] (imputed)	N
20	rs35225200	4	103112470	rs6855246	2020-07-21	32193296	Grasby KL	2020-03-01	Science	www.ncbi.nlm.nih.gov/pubmed/32193296	The genetic architecture of the human cerebral cortex.	Cortical surface area	33992 European ancestry individuals	14.727 European ancestry individuals. 2.943 individuals	4q24	NR	BANK1 - SLC39A8	ENSG00000153064	ENSG00000138821		116501	59767	rs6855246-A	rs6855246	0	6855246	intergenic_variant	1	0.92	5e-08	7.30103	(Temporal Pole)	2.44214	[1.57-3.32] unit increase	Affymetrix. Illumina [NR]	N
20	rs35225200	4	103112470	rs6855246	2018-09-17	29844566	Davies G	2018-05-29	Nat Commun	www.ncbi.nlm.nih.gov/pubmed/29844566	Study of 300.486 individuals identifies 148 independent genetic loci influencing general cognitive function.	General cognitive ability	up to 300486 European ancestry individuals	NA	4q24	SLC39A8	BANK1 - SLC39A8	ENSG00000153064	ENSG00000138821		116501	59767	rs6855246-A	rs6855246	0	6855246	intergenic_variant	1	NR	2e-14	13.699		7.676	z-score increase	Affymetrix. Illumina [at least 2500000] (imputed)	N
20	rs35225200	4	103112470	rs6855246	2020-01-28	31676860	Zhao B	2019-11-01	Nat Genet	www.ncbi.nlm.nih.gov/pubmed/31676860	Genome-wide association analysis of 19.629 individuals identifies variants influencing regional brain volumes and refines their genetic co-architecture with cognitive and mental health traits.	Brain region volumes	19629 British ancestry individuals	NA	4q24	NR	BANK1 - SLC39A8	ENSG00000153064	ENSG00000138821		116501	59767	rs6855246-?	rs6855246	0	6855246	intergenic_variant	1	NR	5e-09	8.30103	(white matter)	NA		NR [9227495] (imputed)	N
20	rs35225200	4	103112470	rs6855246	2019-03-28	30586737	Sabater-Lleal M	2018-11-20	Circulation	www.ncbi.nlm.nih.gov/pubmed/30586737	Genome-Wide Association Trans-Ethnic Meta-Analyses Identifies Novel Associations Regulating Coagulation Factor VIII and von Willebrand Factor Plasma Levels.	vWF levels	42379 European ancestry individuals 3700 African American individuals 275 Hispanic individuals	NA	4q24	SLC39A8	BANK1 - SLC39A8	ENSG00000153064	ENSG00000138821		116501	59767	rs6855246-A	rs6855246	0	6855246	intergenic_variant	1	0.92	9e-10	9.04576		0.034	NR unit decrease	Affymetrix. Illumina [10537485] (imputed)	N
20	rs35225200	4	103112470	rs6855246	2020-01-28	31676860	Zhao B	2019-11-01	Nat Genet	www.ncbi.nlm.nih.gov/pubmed/31676860	Genome-wide association analysis of 19.629 individuals identifies variants influencing regional brain volumes and refines their genetic co-architecture with cognitive and mental health traits.	Brain region volumes	19629 British ancestry individuals	NA	4q24	NR	BANK1 - SLC39A8	ENSG00000153064	ENSG00000138821		116501	59767	rs6855246-?	rs6855246	0	6855246	intergenic_variant	1	NR	9e-11	10.0458	(right accumbens area)	NA		NR [9227495] (imputed)	N
20	rs35225200	4	103112470	rs6855246	2020-01-28	31676860	Zhao B	2019-11-01	Nat Genet	www.ncbi.nlm.nih.gov/pubmed/31676860	Genome-wide association analysis of 19.629 individuals identifies variants influencing regional brain volumes and refines their genetic co-architecture with cognitive and mental health traits.	Brain region volumes	19629 British ancestry individuals	NA	4q24	NR	BANK1 - SLC39A8	ENSG00000153064	ENSG00000138821		116501	59767	rs6855246-?	rs6855246	0	6855246	intergenic_variant	1	NR	2e-12	11.699	(left accumbens area)	NA		NR [9227495] (imputed)	N
20	rs35225200	4	103112470	rs6855246	2017-08-16	28540026	Anney RJL	2017-05-22	Mol Autism	www.ncbi.nlm.nih.gov/pubmed/28540026	Meta-analysis of GWAS of over 16.000 individuals with autism spectrum disorder highlights a novel locus at 10q24.32 and a significant overlap with schizophrenia.	Autism spectrum disorder or schizophrenia	schizophrenia cases and controls (see Ripke 2014) up to 6197 European ancestry ASD cases up to 7377 European ancestry controls up to 1190 ASD cases up to 1190 controls	NA	4q24	intergenic	BANK1 - SLC39A8	ENSG00000153064	ENSG00000138821		116501	59767	rs6855246-?	rs6855246	0	6855246	intergenic_variant	1	NR	1e-09	9		1.13636	[1.1-1.19]	Affymetrix. Illumina [NR]	N
20	rs35225200	4	103112470	rs6855246	2018-02-23	29326435	Hill WD	2018-01-11	Mol Psychiatry	www.ncbi.nlm.nih.gov/pubmed/29326435	A combined analysis of genetically correlated traits identifies 187 loci and a role for neurogenesis and myelination in intelligence.	Intelligence (MTAG)	120934 British ancestry individuals 127548 individuals	NA	4q24	SLC39A8	BANK1 - SLC39A8	ENSG00000153064	ENSG00000138821		116501	59767	rs6855246-A	rs6855246	0	6855246	intergenic_variant	1	NR	9e-13	12.0458		0.0395851	[0.029-0.05] unit increase	Affymetrix [NR]	N
20	rs35225200	4	103112470	rs6855246	2022-09-05	35764056	Rao S	2022-06-28	Neuropsychobiology	www.ncbi.nlm.nih.gov/pubmed/35764056	Genetic Relationships between Attention-Deficit/Hyperactivity Disorder. Autism Spectrum Disorder. and Intelligence.	Attention deficit hyperactivity disorder or autism spectrum disorder or intelligence (pleiotropy)	20183 European ancestry ADHD cases 18381 European ancestry ASD cases up to 63160 European ancestry controls 269867 European ancestry individuals with intelligence measurements	NA	4q24		BANK1 - SLC39A8	ENSG00000153064	ENSG00000138821		116501	59767	rs6855246-?	rs6855246	0	6855246	intergenic_variant	1	NR	7e-11	10.1549		NA		NR [6307410] (imputed)	N
20	rs35225200	4	103112470	rs6855246	2023-06-23	36753304	Gong W	2023-02-08	JAMA Psychiatry	www.ncbi.nlm.nih.gov/pubmed/36753304	Role of the Gut-Brain Axis in the Shared Genetic Etiology Between Gastrointestinal Tract Diseases and Psychiatric Disorders: A Genome-Wide Pleiotropic Analysis.	Inflammatory bowel disease or schizophrenia (pleiotropy)	7045 European ancestry inflammatory bowel disease cases 40675 European ancestry schizophrenia cases 513925 European ancestry controls	NA	4q24		BANK1 - SLC39A8	ENSG00000153064	ENSG00000138821		116501	59767	rs6855246-?	rs6855246	0	6855246	intergenic_variant	1	NR	7e-10	9.1549		NA		NR [7078011]	N
20	rs35225200	4	103112470	rs6855246	2023-07-11	36893272	Makowski C	2023-03-09	Proc Natl Acad Sci U S A	www.ncbi.nlm.nih.gov/pubmed/36893272	Larger cerebral cortex is genetically correlated with greater frontal area and dorsal thickness.	Occipital area (unadjusted for global measures)	32488 European ancestry individuals	5.360 European ancestry children. 3.776 children	4q24		BANK1 - SLC39A8	ENSG00000153064	ENSG00000138821		116501	59767	rs6855246-?	rs6855246	0	6855246	intergenic_variant	1	NR	1e-08	8		0.0909	[0.06-0.122] unit decrease	NR [7598201] (imputed)	N
20	rs7685346	4	103125031	rs10031823	2018-09-17	29844566	Davies G	2018-05-29	Nat Commun	www.ncbi.nlm.nih.gov/pubmed/29844566	Study of 300.486 individuals identifies 148 independent genetic loci influencing general cognitive function.	General cognitive ability	up to 300486 European ancestry individuals	NA	4q24	SLC39A8	NA - SLC39A8		ENSG00000138821		NA	47206	rs10031823-T	rs10031823	0	10031823	intergenic_variant	1	NR	2e-08	7.69897		5.632	z-score decrease	Affymetrix. Illumina [at least 2500000] (imputed)	N
20	rs7685346	4	103125489	rs1506505	2018-09-12	29942086	Savage JE	2018-06-25	Nat Genet	www.ncbi.nlm.nih.gov/pubmed/29942086	Genome-wide association meta-analysis in 269.867 individuals identifies new genetic and functional links to intelligence.	Intelligence	269867 European ancestry individuals	NA	4q24	NR	BANK1 - SLC39A8	ENSG00000153064	ENSG00000138821		129520	46748	rs1506505-A	rs1506505	0	1506505	intergenic_variant	1	NR	1e-08	8		5.679	z-score increase	Affymetrix. Illumina [9295118] (imputed)	N
20	rs7685346	4	103125489	rs1506505	2023-03-30	36378351	Williams CM	2022-11-15	Behav Genet	www.ncbi.nlm.nih.gov/pubmed/36378351	A General Cognitive Ability Factor for the UK Biobank.	Intelligence	223731 British ancestry individuals	NA	4q24		BANK1 - SLC39A8	ENSG00000153064	ENSG00000138821		129520	46748	rs1506505-?	rs1506505	0	1506505	intergenic_variant	1	NR	1e-09	9		NA		Affymetrix [5319661] (imputed)	N
20	rs7685346	4	103133044	rs7667281	2018-02-23	29326435	Hill WD	2018-01-11	Mol Psychiatry	www.ncbi.nlm.nih.gov/pubmed/29326435	A combined analysis of genetically correlated traits identifies 187 loci and a role for neurogenesis and myelination in intelligence.	Intelligence (MTAG)	120934 British ancestry individuals 127548 individuals	NA	4q24	SLC39A8	BANK1 - SLC39A8	ENSG00000153064	ENSG00000138821		137075	39193	rs7667281-T	rs7667281	0	7667281	intergenic_variant	1	NR	6e-09	8.22185		0.0174457	[0.012-0.023] unit increase	Affymetrix [NR]	N
20	rs7685346	4	103133044	rs7667281	2023-06-26	37277458	Vosberg DE	2023-06-05	Sci Rep	www.ncbi.nlm.nih.gov/pubmed/37277458	The genetics of a "femaleness/maleness" score in cardiometabolic traits in the UK biobank.	Multi-trait sex score	141980 European ancestry males	NA	4q24		BANK1 - SLC39A8	ENSG00000153064	ENSG00000138821		137075	39193	rs7667281-?	rs7667281	0	7667281	intergenic_variant	1	NR	7e-09	8.1549		NA		Affymetrix [8644321] (imputed)	N
20	rs659763	4	103138621	rs151412	2018-09-12	29942086	Savage JE	2018-06-25	Nat Genet	www.ncbi.nlm.nih.gov/pubmed/29942086	Genome-wide association meta-analysis in 269.867 individuals identifies new genetic and functional links to intelligence.	Intelligence	269867 European ancestry individuals	NA	4q24	NR	NA - SLC39A8		ENSG00000138821		NA	33616	rs151412-T	rs151412	0	151412	regulatory_region_variant	1	NR	8e-09	8.09691		5.764	z-score decrease	Affymetrix. Illumina [9295118] (imputed)	N
20	rs659763	4	103138628	rs151411	2018-09-17	29844566	Davies G	2018-05-29	Nat Commun	www.ncbi.nlm.nih.gov/pubmed/29844566	Study of 300.486 individuals identifies 148 independent genetic loci influencing general cognitive function.	General cognitive ability	up to 300486 European ancestry individuals	NA	4q24	SLC39A8	BANK1 - SLC39A8	ENSG00000153064	ENSG00000138821		142659	33609	rs151411-A	rs151411	0	151411	regulatory_region_variant	1	NR	2e-08	7.69897		5.658	z-score increase	Affymetrix. Illumina [at least 2500000] (imputed)	N
20	rs659763	4	103138628	rs151411	2022-08-05	35835914	Watanabe K	2022-07-14	Nat Genet	www.ncbi.nlm.nih.gov/pubmed/35835914	Genome-wide meta-analysis of insomnia prioritizes genes associated with metabolic and psychiatric pathways.	Insomnia	390751 European ancestry female cases 1018386 European ancestry female controls	NA	4q24		BANK1 - SLC39A8	ENSG00000153064	ENSG00000138821		142659	33609	rs151411-A	rs151411	0	151411	regulatory_region_variant	1	NR	7e-11	10.1549		0.009	[0.007-0.011] unit decrease	Illumina [10288913] (imputed)	N
20	rs659763	4	103138628	rs151411	2022-08-05	35835914	Watanabe K	2022-07-14	Nat Genet	www.ncbi.nlm.nih.gov/pubmed/35835914	Genome-wide meta-analysis of insomnia prioritizes genes associated with metabolic and psychiatric pathways.	Insomnia	593724 European ancestry cases 1771286 European ancestry controls	NA	4q24		BANK1 - SLC39A8	ENSG00000153064	ENSG00000138821		142659	33609	rs151411-A	rs151411	0	151411	regulatory_region_variant	1	NR	6e-11	10.2218		0.007	[0.005-0.009] unit decrease	Illumina [10713943] (imputed)	N
20	rs35225200	4	103146888	rs35225200	2018-08-29	29912962	Feitosa MF	2018-06-18	PLoS One	www.ncbi.nlm.nih.gov/pubmed/29912962	Novel genetic associations for blood pressure identified via gene-alcohol interaction in up to 570K individuals across multiple ancestries.	Mean arterial pressure x alcohol consumption interaction (2df test)	91110 European ancestry drinkers and non-drinkers 21416 African American or Afro-Caribbean drinkers and non-drinkers 12365 Asian ancestry drinkers and non-drinkers 8470 Hispanic or Latin American drinkers and non-drinkers	237.996 European ancestry drinkers. 2.280 African American drinkers. 54.080 Asian ancestry drinkers. 6.448 Hispanic drinkers. 43.315 European ancestry non-drinkers. 2.761 African ancestry non-drinkers. 86.943 Asian ancestry non-drinkers. 6.923 Hispanic non-drinkers	4q24	SLC39A8	BANK1 - SLC39A8	ENSG00000153064	ENSG00000138821		150919	25349	rs35225200-A	rs35225200	0	35225200	intergenic_variant	1	0.93	1e-12	12	(AA. EA)	NA		Affymetrix. Illumina [up to 39321347] (imputed)	N
20	rs35225200	4	103146888	rs35225200	2019-09-04	31374203	Lam M	2019-08-01	Am J Hum Genet	www.ncbi.nlm.nih.gov/pubmed/31374203	Pleiotropic Meta-Analysis of Cognition. Education. and Schizophrenia Differentiates Roles of Early Neurodevelopmental and Adult Synaptic Pathways.	Cognitive ability. years of educational attainment or schizophrenia (pleiotropy)	328917 individuals with educational attainment measurements 107207 individuals with cognitive ability measurements 77096 European ancestry schizophrenia cases 43456 European ancestry controls	NA	4q24	SLC39A8	BANK1 - SLC39A8	ENSG00000153064	ENSG00000138821		150919	25349	rs35225200-?	rs35225200	0	35225200	intergenic_variant	1	NR	4e-13	12.3979		0.023883	[0.017-0.03] unit increase	NR [7306098]	N
20	rs35225200	4	103146888	rs35225200	2017-08-16	28540026	Anney RJL	2017-05-22	Mol Autism	www.ncbi.nlm.nih.gov/pubmed/28540026	Meta-analysis of GWAS of over 16.000 individuals with autism spectrum disorder highlights a novel locus at 10q24.32 and a significant overlap with schizophrenia.	Autism spectrum disorder or schizophrenia	schizophrenia cases and controls (see Ripke 2014) up to 6197 European ancestry ASD cases up to 7377 European ancestry controls up to 1190 ASD cases up to 1190 controls	NA	4q24	BANK1. SLC39A8	BANK1 - SLC39A8	ENSG00000153064	ENSG00000138821		150919	25349	rs35225200-?	rs35225200	0	35225200	intergenic_variant	1	NR	2e-12	11.699		1.13636	[1.1-1.18]	Affymetrix. Illumina [NR]	N
20	rs35225200	4	103146888	rs35225200	2021-02-18	33510174	Jones G	2021-01-28	Nat Commun	www.ncbi.nlm.nih.gov/pubmed/33510174	Genome-wide meta-analysis of muscle weakness identifies 15 susceptibility loci in older men and women.	Low hand grip strength (60 years and older) (EWGSOP)	14007 European ancestry male cases 107048 European ancestry male controls	NA	4q24	SLC39A8	BANK1 - SLC39A8	ENSG00000153064	ENSG00000138821		150919	25349	rs35225200-C	rs35225200	0	35225200	intergenic_variant	1	0.08	3e-08	7.52288		0.1289	unit increase	Affymetrix. Illumina [9464541] (imputed)	N
20	rs35225200	4	103146888	rs35225200	2022-04-27	35213538	Richardson TG	2022-02-25	PLoS Biol	www.ncbi.nlm.nih.gov/pubmed/35213538	Characterising metabolomic signatures of lipid-modifying therapies through drug target mendelian randomisation.	Phospholipids to total lipids ratio in very large HDL	115056 European ancestry individuals	NA	4q24		BANK1 - SLC39A8	ENSG00000153064	ENSG00000138821		150919	25349	rs35225200-A	rs35225200	0	35225200	intergenic_variant	1	0.917422	6e-10	9.22185		0.0438608	[0.03-0.058] unit increase	NR [11722792] (imputed)	N
20	rs35225200	4	103146888	rs35225200	2020-02-11	31835028	Cross-Disorder Group of the Psychiatric Genomics Consortium	2019-12-01	Cell	www.ncbi.nlm.nih.gov/pubmed/31835028	Genomic Relationships. Novel Loci. and Pleiotropic Mechanisms across Eight Psychiatric Disorders.	Anorexia nervosa. attention-deficit/hyperactivity disorder. autism spectrum disorder. bipolar disorder. major depression. obsessive-compulsive disorder. schizophrenia. or Tourette syndrome (pleiotropy)	19009 European ancestry ADHD cases 3495 European ancestry anorexia cases 18381 European ancestry autism cases 20352 European ancestry bipolar disorder cases 130664 European ancestry major depression cases 2688 European ancestry OCD cases 33640 European ancestry schizophrenia cases 4645 European ancestry Tourette's cases 494162 European ancestry controls	NA	4q24	SLC39A8	BANK1 - SLC39A8	ENSG00000153064	ENSG00000138821		150919	25349	rs35225200-?	rs35225200	0	35225200	intergenic_variant	1	NR	1e-10	10		NA		NR [6786993] (imputed)	N
20	rs35225200	4	103146888	rs35225200	2023-05-31	36764567	Davyson E	2023-02-09	Biol Psychiatry	www.ncbi.nlm.nih.gov/pubmed/36764567	Metabolomic Investigation of Major Depressive Disorder Identifies a Potentially Causal Association With Polyunsaturated Fatty Acids.	Triglycerides to total lipids in IDL percentage (UKB data field 23613)	88329 European ancestry individuals	NA	4q24		BANK1 - SLC39A8	ENSG00000153064	ENSG00000138821		150919	25349	rs35225200-C	rs35225200	0	35225200	intergenic_variant	1	0.0832163	8e-11	10.0969		0.0554866	[0.039-0.072] unit increase	NR [16366144] (imputed)	N
20	rs35225200	4	103146888	rs35225200	2023-05-31	36764567	Davyson E	2023-02-09	Biol Psychiatry	www.ncbi.nlm.nih.gov/pubmed/36764567	Metabolomic Investigation of Major Depressive Disorder Identifies a Potentially Causal Association With Polyunsaturated Fatty Acids.	Cholesterol in very large HDL (UKB data field 23554)	88329 European ancestry individuals	NA	4q24		BANK1 - SLC39A8	ENSG00000153064	ENSG00000138821		150919	25349	rs35225200-C	rs35225200	0	35225200	intergenic_variant	1	0.0832163	7e-11	10.1549		0.0525554	[0.037-0.068] unit decrease	NR [16366144] (imputed)	N
20	rs35225200	4	103146888	rs35225200	2021-12-14	34594039	Sakaue S	2021-09-30	Nat Genet	www.ncbi.nlm.nih.gov/pubmed/34594039	A cross-population atlas of genetic associations for 220 human phenotypes.	Triglycerides	343992 European ancestry individuals 111667 East Asian ancestry individuals	NA	4q24		BANK1 - SLC39A8	ENSG00000153064	ENSG00000138821		150919	25349	rs35225200-C	rs35225200	0	35225200	intergenic_variant	1	NR	5e-13	12.301		0.0313	[0.023-0.04] unit increase	Affymetrix. Illumina [20531459] (imputed)	N
20	rs35225200	4	103146888	rs35225200	2023-05-31	36764567	Davyson E	2023-02-09	Biol Psychiatry	www.ncbi.nlm.nih.gov/pubmed/36764567	Metabolomic Investigation of Major Depressive Disorder Identifies a Potentially Causal Association With Polyunsaturated Fatty Acids.	Concentration of very large HDL particles (UKB data field 23551)	88329 European ancestry individuals	NA	4q24		BANK1 - SLC39A8	ENSG00000153064	ENSG00000138821		150919	25349	rs35225200-C	rs35225200	0	35225200	intergenic_variant	1	0.0832163	1e-10	10		0.0519011	[0.036-0.068] unit decrease	NR [16366144] (imputed)	N
20	rs35225200	4	103146888	rs35225200	2023-07-11	37386106	Mignogna G	2023-06-29	Nat Hum Behav	www.ncbi.nlm.nih.gov/pubmed/37386106	Patterns of item nonresponse behaviour to survey questionnaires are systematic and associated with genetic loci.	Non-response to survey questionnaires: "I don't know" item	360628 European ancestry individuals	NA	4q24		BANK1 - SLC39A8	ENSG00000153064	ENSG00000138821		150919	25349	rs35225200-?	rs35225200	0	35225200	intergenic_variant	1	NR	1e-10	10		NA		Affymetrix [9367367] (imputed)	N
20	rs35225200	4	103146888	rs35225200	2023-05-31	36764567	Davyson E	2023-02-09	Biol Psychiatry	www.ncbi.nlm.nih.gov/pubmed/36764567	Metabolomic Investigation of Major Depressive Disorder Identifies a Potentially Causal Association With Polyunsaturated Fatty Acids.	Cholesterol to total lipids in IDL percentage (UKB data field 23610)	88329 European ancestry individuals	NA	4q24		BANK1 - SLC39A8	ENSG00000153064	ENSG00000138821		150919	25349	rs35225200-C	rs35225200	0	35225200	intergenic_variant	1	0.0832163	5e-11	10.301		0.0567159	[0.04-0.074] unit decrease	NR [16366144] (imputed)	N
20	rs35225200	4	103146888	rs35225200	2023-05-31	36764567	Davyson E	2023-02-09	Biol Psychiatry	www.ncbi.nlm.nih.gov/pubmed/36764567	Metabolomic Investigation of Major Depressive Disorder Identifies a Potentially Causal Association With Polyunsaturated Fatty Acids.	Cholesteryl esters to total lipids in IDL percentage (UKB data field 23611)	88329 European ancestry individuals	NA	4q24		BANK1 - SLC39A8	ENSG00000153064	ENSG00000138821		150919	25349	rs35225200-C	rs35225200	0	35225200	intergenic_variant	1	0.0832163	2e-12	11.699		0.0605751	[0.044-0.077] unit decrease	NR [16366144] (imputed)	N
20	rs35225200	4	103146890	rs35518360	2015-04-16	25056061	Ripke S	2014-07-22	Nature	www.ncbi.nlm.nih.gov/pubmed/25056061	Biological insights from 108 schizophrenia-associated genetic loci.	Schizophrenia	32405 European ancestry cases 42221 European ancestry controls 1235 European ancestry cases and 1235 European ancestry controls from 1235 parent-offspring trios 1836 East Asian ancestry cases 3383 East Asian ancestry controls	1.513 European ancestry cases. 66.236 European ancestry controls	4q24	SLC39A8	BANK1 - SLC39A8	ENSG00000153064	ENSG00000138821		150921	25347	rs35518360-T	rs35518360	0	35518360	intergenic_variant	1	0.078	8e-15	14.0969		1.16686	[1.12-1.21]	Affymetrix. Illumina [9005918] (imputed)	N
20	rs35225200	4	103146890	rs35518360	2019-07-17	28552196	Tachmazidou I	2017-06-01	Am J Hum Genet	www.ncbi.nlm.nih.gov/pubmed/28552196	Whole-Genome Sequencing Coupled to Imputation Discovers Genetic Signals for Anthropometric Traits.	Body mass index	1249 whole genome sequenced European ancestry individuals 3538 whole genome sequenced individuals 46635 European ancestry individuals 472 Carlantino (founder/genetic isolate) individuals 1170 Friuli Venezia Giulia (founder/genetic isolate) individuals 1019 Mylopotamos (founder/genetic isolate) individuals 932 Pomak (founder/genetic isolate) individuals 1778 Val Borbera (founder/genetic isolate) individuals	209.191 European ancestry individuals	4q24	SLC39A8	BANK1 - SLC39A8	ENSG00000153064	ENSG00000138821		150921	25347	rs35518360-A	rs35518360	0	35518360	intergenic_variant	1	0.9141	4e-06	5.39794		0.055	[0.032-0.078] unit decrease	Affymetrix. Illumina. Perlegen [15844966] (imputed)	N
20	rs35225200	4	103146890	rs35518360	2020-11-24	33067605	Folkersen L	2020-10-16	Nat Metab	www.ncbi.nlm.nih.gov/pubmed/33067605	Genomic and drug target evaluation of 90 cardiovascular proteins in 30.931 individuals.	ST2 protein levels	21758 European ancestry individuals	9.173 individuals	4q24		BANK1 - SLC39A8	ENSG00000153064	ENSG00000138821		150921	25347	rs35518360-A	rs35518360	0	35518360	intergenic_variant	1	0.93	4e-10	9.39794		0.1109	unit decrease	Affymetrix. Illumina [20300000] (imputed)	N
20	rs35225200	4	103146890	rs35518360	2022-04-27	35213538	Richardson TG	2022-02-25	PLoS Biol	www.ncbi.nlm.nih.gov/pubmed/35213538	Characterising metabolomic signatures of lipid-modifying therapies through drug target mendelian randomisation.	Phospholipids to total lipids ratio in IDL	115082 European ancestry individuals	NA	4q24		BANK1 - SLC39A8	ENSG00000153064	ENSG00000138821		150921	25347	rs35518360-A	rs35518360	0	35518360	intergenic_variant	1	0.91727	6e-09	8.22185		0.0450186	[0.03-0.06] unit decrease	NR [11722792] (imputed)	N
20	rs35225200	4	103146890	rs35518360	2022-04-27	35213538	Richardson TG	2022-02-25	PLoS Biol	www.ncbi.nlm.nih.gov/pubmed/35213538	Characterising metabolomic signatures of lipid-modifying therapies through drug target mendelian randomisation.	Cholesterol to total lipids ratio in IDL	115082 European ancestry individuals	NA	4q24		BANK1 - SLC39A8	ENSG00000153064	ENSG00000138821		150921	25347	rs35518360-A	rs35518360	0	35518360	intergenic_variant	1	0.91727	2e-14	13.699		0.0573001	[0.043-0.072] unit increase	NR [11722792] (imputed)	N
20	rs35225200	4	103146890	rs35518360	2022-04-27	35213538	Richardson TG	2022-02-25	PLoS Biol	www.ncbi.nlm.nih.gov/pubmed/35213538	Characterising metabolomic signatures of lipid-modifying therapies through drug target mendelian randomisation.	Cholesteryl esters to total lipids ratio in IDL	115082 European ancestry individuals	NA	4q24		BANK1 - SLC39A8	ENSG00000153064	ENSG00000138821		150921	25347	rs35518360-A	rs35518360	0	35518360	intergenic_variant	1	0.91727	2e-16	15.699		0.0616082	[0.047-0.076] unit increase	NR [11722792] (imputed)	N
20	rs35225200	4	103146890	rs35518360	2022-04-27	35213538	Richardson TG	2022-02-25	PLoS Biol	www.ncbi.nlm.nih.gov/pubmed/35213538	Characterising metabolomic signatures of lipid-modifying therapies through drug target mendelian randomisation.	Free cholesterol to total lipids ratio in large HDL	115082 European ancestry individuals	NA	4q24		BANK1 - SLC39A8	ENSG00000153064	ENSG00000138821		150921	25347	rs35518360-A	rs35518360	0	35518360	intergenic_variant	1	0.91727	5e-08	7.30103		0.0391767	[0.025-0.053] unit increase	NR [11722792] (imputed)	N
20	rs35225200	4	103146890	rs35518360	2022-04-27	35213538	Richardson TG	2022-02-25	PLoS Biol	www.ncbi.nlm.nih.gov/pubmed/35213538	Characterising metabolomic signatures of lipid-modifying therapies through drug target mendelian randomisation.	Triglycerides to total lipids ratio in large HDL	115082 European ancestry individuals	NA	4q24		BANK1 - SLC39A8	ENSG00000153064	ENSG00000138821		150921	25347	rs35518360-A	rs35518360	0	35518360	intergenic_variant	1	0.91727	2e-10	9.69897		0.0460417	[0.032-0.06] unit decrease	NR [11722792] (imputed)	N
20	rs35225200	4	103146890	rs35518360	2022-04-27	35213538	Richardson TG	2022-02-25	PLoS Biol	www.ncbi.nlm.nih.gov/pubmed/35213538	Characterising metabolomic signatures of lipid-modifying therapies through drug target mendelian randomisation.	Phospholipids to total lipids ratio in large VLDL	115071 European ancestry individuals	NA	4q24		BANK1 - SLC39A8	ENSG00000153064	ENSG00000138821		150921	25347	rs35518360-A	rs35518360	0	35518360	intergenic_variant	1	0.917267	9e-17	16.0458		0.062139	[0.047-0.077] unit decrease	NR [11722792] (imputed)	N
20	rs35225200	4	103146890	rs35518360	2023-05-10	34734193	Sun D	2020-10-31	HGG Adv	www.ncbi.nlm.nih.gov/pubmed/34734193	Multi-Ancestry Genome-wide Association Study Accounting for Gene-Psychosocial Factor Interactions Identifies Novel Loci for Blood Pressure Traits.	Diastolic blood pressure x low social support interaction (2df test)	14923 African American individuals 24943 European ancestry individuals 749 Asian ancestry individuals 4425 Hispanic individuals	1.484 African American individuals. 17.265 European ancestry individuals. 3.949 Hispanic individuals	4q24		BANK1 - SLC39A8	ENSG00000153064	ENSG00000138821		150921	25347	rs35518360-?	rs35518360	0	35518360	intergenic_variant	1	NR	1e-11	11		NA		Affymetrix. Illumina [NR] (imputed)	N
20	rs35225200	4	103146890	rs35518360	2023-05-31	36764567	Davyson E	2023-02-09	Biol Psychiatry	www.ncbi.nlm.nih.gov/pubmed/36764567	Metabolomic Investigation of Major Depressive Disorder Identifies a Potentially Causal Association With Polyunsaturated Fatty Acids.	Triglycerides to phosphoglycerides ratio (UKB data field 23435)	88268 European ancestry individuals	NA	4q24		BANK1 - SLC39A8	ENSG00000153064	ENSG00000138821		150921	25347	rs35518360-T	rs35518360	0	35518360	intergenic_variant	1	0.0833482	1e-10	10		0.0533236	[0.037-0.069] unit increase	NR [16366159] (imputed)	N
20	rs35225200	4	103146890	rs35518360	2023-05-31	36764567	Davyson E	2023-02-09	Biol Psychiatry	www.ncbi.nlm.nih.gov/pubmed/36764567	Metabolomic Investigation of Major Depressive Disorder Identifies a Potentially Causal Association With Polyunsaturated Fatty Acids.	Cholesteryl esters in very large HDL (UKB data field 23555)	88329 European ancestry individuals	NA	4q24		BANK1 - SLC39A8	ENSG00000153064	ENSG00000138821		150921	25347	rs35518360-T	rs35518360	0	35518360	intergenic_variant	1	0.0833759	9e-12	11.0458		0.0545775	[0.039-0.07] unit decrease	NR [16366144] (imputed)	N
20	rs35225200	4	103146890	rs35518360	2023-05-31	36764567	Davyson E	2023-02-09	Biol Psychiatry	www.ncbi.nlm.nih.gov/pubmed/36764567	Metabolomic Investigation of Major Depressive Disorder Identifies a Potentially Causal Association With Polyunsaturated Fatty Acids.	Phospholipids in very large HDL (UKB data field 23553)	88329 European ancestry individuals	NA	4q24		BANK1 - SLC39A8	ENSG00000153064	ENSG00000138821		150921	25347	rs35518360-T	rs35518360	0	35518360	intergenic_variant	1	0.0833759	4e-11	10.3979		0.0529923	[0.037-0.069] unit decrease	NR [16366144] (imputed)	N
20	rs35225200	4	103146890	rs35518360	2023-05-31	36764567	Davyson E	2023-02-09	Biol Psychiatry	www.ncbi.nlm.nih.gov/pubmed/36764567	Metabolomic Investigation of Major Depressive Disorder Identifies a Potentially Causal Association With Polyunsaturated Fatty Acids.	Phospholipids to total lipids in large VLDL percentage (UKB data field 23589)	88321 European ancestry individuals	NA	4q24		BANK1 - SLC39A8	ENSG00000153064	ENSG00000138821		150921	25347	rs35518360-T	rs35518360	0	35518360	intergenic_variant	1	0.0833765	5e-15	14.301		0.0671733	[0.05-0.084] unit increase	NR [16366100] (imputed)	N
20	rs35225200	4	103146890	rs35518360	2023-05-31	36764567	Davyson E	2023-02-09	Biol Psychiatry	www.ncbi.nlm.nih.gov/pubmed/36764567	Metabolomic Investigation of Major Depressive Disorder Identifies a Potentially Causal Association With Polyunsaturated Fatty Acids.	Free cholesterol in large HDL (UKB data field 23563)	88329 European ancestry individuals	NA	4q24		BANK1 - SLC39A8	ENSG00000153064	ENSG00000138821		150921	25347	rs35518360-T	rs35518360	0	35518360	intergenic_variant	1	0.0833759	5e-17	16.301		0.0657939	[0.05-0.081] unit decrease	NR [16366144] (imputed)	N
20	rs35225200	4	103146890	rs35518360	2023-05-31	36764567	Davyson E	2023-02-09	Biol Psychiatry	www.ncbi.nlm.nih.gov/pubmed/36764567	Metabolomic Investigation of Major Depressive Disorder Identifies a Potentially Causal Association With Polyunsaturated Fatty Acids.	Cholesteryl esters to total lipids in very small VLDL percentage (UKB data field 23606)	88329 European ancestry individuals	NA	4q24		BANK1 - SLC39A8	ENSG00000153064	ENSG00000138821		150921	25347	rs35518360-T	rs35518360	0	35518360	intergenic_variant	1	0.0833759	1e-10	10		0.0536717	[0.037-0.07] unit decrease	NR [16366144] (imputed)	N
20	rs35225200	4	103146890	rs35518360	2023-05-31	36764567	Davyson E	2023-02-09	Biol Psychiatry	www.ncbi.nlm.nih.gov/pubmed/36764567	Metabolomic Investigation of Major Depressive Disorder Identifies a Potentially Causal Association With Polyunsaturated Fatty Acids.	Triglycerides to total lipids in small HDL percentage (UKB data field 23648)	88329 European ancestry individuals	NA	4q24		BANK1 - SLC39A8	ENSG00000153064	ENSG00000138821		150921	25347	rs35518360-T	rs35518360	0	35518360	intergenic_variant	1	0.0833759	1e-11	11		0.0570294	[0.041-0.074] unit increase	NR [16366144] (imputed)	N
20	rs35225200	4	103146890	rs35518360	2023-05-31	36764567	Davyson E	2023-02-09	Biol Psychiatry	www.ncbi.nlm.nih.gov/pubmed/36764567	Metabolomic Investigation of Major Depressive Disorder Identifies a Potentially Causal Association With Polyunsaturated Fatty Acids.	Total lipids in very large HDL (UKB data field 23552)	88329 European ancestry individuals	NA	4q24		BANK1 - SLC39A8	ENSG00000153064	ENSG00000138821		150921	25347	rs35518360-T	rs35518360	0	35518360	intergenic_variant	1	0.0833759	5e-11	10.301		0.0525693	[0.037-0.068] unit decrease	NR [16366144] (imputed)	N
20	rs35225200	4	103146890	rs35518360	2023-05-31	36764567	Davyson E	2023-02-09	Biol Psychiatry	www.ncbi.nlm.nih.gov/pubmed/36764567	Metabolomic Investigation of Major Depressive Disorder Identifies a Potentially Causal Association With Polyunsaturated Fatty Acids.	Average diameter for HDL particles (UKB data field 23433)	88329 European ancestry individuals	NA	4q24		BANK1 - SLC39A8	ENSG00000153064	ENSG00000138821		150921	25347	rs35518360-T	rs35518360	0	35518360	intergenic_variant	1	0.0833759	4e-15	14.3979		0.0621655	[0.047-0.078] unit decrease	NR [16366144] (imputed)	N
20	rs35225200	4	103146890	rs35518360	2023-05-31	36764567	Davyson E	2023-02-09	Biol Psychiatry	www.ncbi.nlm.nih.gov/pubmed/36764567	Metabolomic Investigation of Major Depressive Disorder Identifies a Potentially Causal Association With Polyunsaturated Fatty Acids.	Phospholipids in large HDL (UKB data field 23560)	88329 European ancestry individuals	NA	4q24		BANK1 - SLC39A8	ENSG00000153064	ENSG00000138821		150921	25347	rs35518360-T	rs35518360	0	35518360	intergenic_variant	1	0.0833759	2e-18	17.699		0.0686982	[0.053-0.084] unit decrease	NR [16366144] (imputed)	N
20	rs35225200	4	103146890	rs35518360	2023-05-31	36764567	Davyson E	2023-02-09	Biol Psychiatry	www.ncbi.nlm.nih.gov/pubmed/36764567	Metabolomic Investigation of Major Depressive Disorder Identifies a Potentially Causal Association With Polyunsaturated Fatty Acids.	Cholesterol in large HDL (UKB data field 23561)	88329 European ancestry individuals	NA	4q24		BANK1 - SLC39A8	ENSG00000153064	ENSG00000138821		150921	25347	rs35518360-T	rs35518360	0	35518360	intergenic_variant	1	0.0833759	1e-16	16		0.0654603	[0.05-0.081] unit decrease	NR [16366144] (imputed)	N
20	rs35225200	4	103146890	rs35518360	2023-05-31	36764567	Davyson E	2023-02-09	Biol Psychiatry	www.ncbi.nlm.nih.gov/pubmed/36764567	Metabolomic Investigation of Major Depressive Disorder Identifies a Potentially Causal Association With Polyunsaturated Fatty Acids.	Free cholesterol to total lipids in large LDL percentage (UKB data field 23617)	88329 European ancestry individuals	NA	4q24		BANK1 - SLC39A8	ENSG00000153064	ENSG00000138821		150921	25347	rs35518360-T	rs35518360	0	35518360	intergenic_variant	1	0.0833759	1e-09	9		0.0515064	[0.035-0.068] unit decrease	NR [16366144] (imputed)	N
20	rs35225200	4	103146890	rs35518360	2023-05-31	36764567	Davyson E	2023-02-09	Biol Psychiatry	www.ncbi.nlm.nih.gov/pubmed/36764567	Metabolomic Investigation of Major Depressive Disorder Identifies a Potentially Causal Association With Polyunsaturated Fatty Acids.	Concentration of large HDL particles (UKB data field 23558)	88329 European ancestry individuals	NA	4q24		BANK1 - SLC39A8	ENSG00000153064	ENSG00000138821		150921	25347	rs35518360-T	rs35518360	0	35518360	intergenic_variant	1	0.0833759	1e-17	17		0.0670645	[0.052-0.082] unit decrease	NR [16366144] (imputed)	N
20	rs35225200	4	103146890	rs35518360	2023-05-31	36764567	Davyson E	2023-02-09	Biol Psychiatry	www.ncbi.nlm.nih.gov/pubmed/36764567	Metabolomic Investigation of Major Depressive Disorder Identifies a Potentially Causal Association With Polyunsaturated Fatty Acids.	Total lipids in large HDL (UKB data field 23559)	88329 European ancestry individuals	NA	4q24		BANK1 - SLC39A8	ENSG00000153064	ENSG00000138821		150921	25347	rs35518360-T	rs35518360	0	35518360	intergenic_variant	1	0.0833759	6e-18	17.2218		0.067755	[0.052-0.083] unit decrease	NR [16366144] (imputed)	N
20	rs35225200	4	103188709	rs13107325	2019-02-08	30595370	Kichaev G	2018-12-27	Am J Hum Genet	www.ncbi.nlm.nih.gov/pubmed/30595370	Leveraging Polygenic Functional Enrichment to Improve GWAS Power.	Lung function (FVC)	approximately 372000 European ancestry individuals	NA	4q24		SLC39A8			ENSG00000138821	NA	NA	rs13107325-?	rs13107325	0	13107325	missense_variant	0	NR	9e-18	17.0458		NA		NR [~ 8900000] (imputed)	N
20	rs35225200	4	103188709	rs13107325	2020-04-17	31669095	Zhu Z	2019-10-24	J Allergy Clin Immunol	www.ncbi.nlm.nih.gov/pubmed/31669095	Shared Genetic and Experimental Links between Obesity-Related Traits and Asthma Subtypes in UK Biobank.	Waist circumference adjusted for body mass index	457690 European ancestry individuals	NA	4q24	NR	SLC39A8			ENSG00000138821	NA	NA	rs13107325-?	rs13107325	0	13107325	missense_variant	0	NR	5e-20	19.301		NA		Affymetrix [~ 8270000] (imputed)	N
20	rs35225200	4	103188709	rs13107325	2020-09-18	32888494	Vuckovic D	2020-09-01	Cell	www.ncbi.nlm.nih.gov/pubmed/32888494	The Polygenic and Monogenic Basis of Blood Traits and Diseases.	Hemoglobin	408112 British individuals	NA	4q24	SLC39A8	SLC39A8			ENSG00000138821	NA	NA	rs13107325-T	rs13107325	0	13107325	missense_variant	0	0.074589	7e-32	31.1549		0.0494835	[0.041-0.058] unit increase	Affymetrix [93095623] (imputed)	N
20	rs35225200	4	103188709	rs13107325	2020-09-18	32888494	Vuckovic D	2020-09-01	Cell	www.ncbi.nlm.nih.gov/pubmed/32888494	The Polygenic and Monogenic Basis of Blood Traits and Diseases.	Hematocrit	408112 British individuals	NA	4q24	SLC39A8	SLC39A8			ENSG00000138821	NA	NA	rs13107325-T	rs13107325	0	13107325	missense_variant	0	0.07459	2e-31	30.699		0.049112	[0.041-0.057] unit increase	Affymetrix [93095623] (imputed)	N
20	rs35225200	4	103188709	rs13107325	2020-09-21	32888493	Chen MH	2020-09-01	Cell	www.ncbi.nlm.nih.gov/pubmed/32888493	Trans-ethnic and Ancestry-Specific Blood-Cell Genetics in 746.667 Individuals from 5 Global Populations.	Hemoglobin concentration	746431 African American or Afro-Caribbean African ancestry European ancestry East Asian ancestry Hispanic or Latin American and South Asian ancestry individuals	NA	4q24	NR	SLC39A8			ENSG00000138821	NA	NA	rs13107325-T	rs13107325	0	13107325	missense_variant	0	0.071471	1e-37	37		NA		Affymetrix. Illumina [24653286] (imputed)	N
20	rs35225200	4	103188709	rs13107325	2020-10-07	32606422	Wu Y	2020-06-30	Transl Psychiatry	www.ncbi.nlm.nih.gov/pubmed/32606422	Multi-trait analysis for genome-wide association study of five psychiatric disorders.	Schizophrenia (MTAG)	67764 individuals	NA	4q24	NR	SLC39A8			ENSG00000138821	NA	NA	rs13107325-?	rs13107325	0	13107325	missense_variant	0	NR	8e-11	10.0969		NA		NR [8377093]	N
20	rs35225200	4	103188709	rs13107325	2020-08-18	32247823	Parisinos CA	2020-04-02	J Hepatol	www.ncbi.nlm.nih.gov/pubmed/32247823	Genome-wide and Mendelian randomisation studies of liver MRI yield insights into the pathogenesis of steatohepatitis.	Liver fibrosis and steatohepatitis severity (MRI cT1 measure)	14440 European ancestry individuals	NA	4q24	SLC39A8	SLC39A8			ENSG00000138821	NA	NA	rs13107325-T	rs13107325	0	13107325	missense_variant	0	0.07	1e-133	133		0.544	[0.5-0.59] unit increase	Affymetrix [~ 12000000] (imputed)	N
20	rs35225200	4	103188709	rs13107325	2019-02-08	30595370	Kichaev G	2018-12-27	Am J Hum Genet	www.ncbi.nlm.nih.gov/pubmed/30595370	Leveraging Polygenic Functional Enrichment to Improve GWAS Power.	Systolic blood pressure	approximately 422000 European ancestry individuals	NA	4q24		SLC39A8			ENSG00000138821	NA	NA	rs13107325-?	rs13107325	0	13107325	missense_variant	0	NR	1e-36	36		NA		NR [~ 8900000] (imputed)	N
20	rs35225200	4	103188709	rs13107325	2020-10-23	32665545	van der Meer D	2020-07-14	Nat Commun	www.ncbi.nlm.nih.gov/pubmed/32665545	Understanding the genetic determinants of the brain with MOSTest.	Brain morphology (min-P)	26502 European ancestry individuals	NA	4q24	C1orf106. KIF21B. CACNA1S	SLC39A8			ENSG00000138821	NA	NA	rs13107325-?	rs13107325	0	13107325	missense_variant	0	NR	2e-23	22.699		NA		NR [7428630] (imputed)	N
20	rs35225200	4	103188709	rs13107325	2020-10-23	32665545	van der Meer D	2020-07-14	Nat Commun	www.ncbi.nlm.nih.gov/pubmed/32665545	Understanding the genetic determinants of the brain with MOSTest.	Cortical surface area (MOSTest)	26502 European ancestry individuals	NA	4q24	SIX3	SLC39A8			ENSG00000138821	NA	NA	rs13107325-?	rs13107325	0	13107325	missense_variant	0	NR	5e-20	19.301		NA		NR [7428630] (imputed)	N
20	rs35225200	4	103188709	rs13107325	2020-10-23	32665545	van der Meer D	2020-07-14	Nat Commun	www.ncbi.nlm.nih.gov/pubmed/32665545	Understanding the genetic determinants of the brain with MOSTest.	Subcortical volume (min-P)	26502 European ancestry individuals	NA	4q24	INTS3. SLC27A3. GATAD2B. DENND4B. CRTC2. SLC39A1. CREB3L4. JTB. RAB13. RPS27. NUP210L. TPM3. C1orf189. C1orf43. UBAP2L. HAX1	SLC39A8			ENSG00000138821	NA	NA	rs13107325-?	rs13107325	0	13107325	missense_variant	0	NR	1e-23	23		NA		NR [7428630] (imputed)	N
20	rs35225200	4	103188709	rs13107325	2020-10-07	32606422	Wu Y	2020-06-30	Transl Psychiatry	www.ncbi.nlm.nih.gov/pubmed/32606422	Multi-trait analysis for genome-wide association study of five psychiatric disorders.	Schizophrenia (MTAG)	65967 individuals	NA	4q24	NR	SLC39A8			ENSG00000138821	NA	NA	rs13107325-?	rs13107325	0	13107325	missense_variant	0	NR	5e-09	8.30103		NA		NR [8377093]	N
20	rs35225200	4	103188709	rs13107325	2020-10-23	32665545	van der Meer D	2020-07-14	Nat Commun	www.ncbi.nlm.nih.gov/pubmed/32665545	Understanding the genetic determinants of the brain with MOSTest.	Subcortical volume (MOSTest)	26502 European ancestry individuals	NA	4q24	NR	SLC39A8			ENSG00000138821	NA	NA	rs13107325-?	rs13107325	0	13107325	missense_variant	0	NR	5e-73	72.301		NA		NR [7428630] (imputed)	N
20	rs35225200	4	103188709	rs13107325	2020-09-14	32451486	Zhou H	2020-05-25	Nat Neurosci	www.ncbi.nlm.nih.gov/pubmed/32451486	Genome-wide meta-analysis of problematic alcohol use in 435.563 individuals yields insights into biology and relationships with other traits.	Alcohol use disorder	57564 European ancestry cases 256395 European ancestry controls	NA	4q24	NR	SLC39A8			ENSG00000138821	NA	NA	rs13107325-T	rs13107325	0	13107325	missense_variant	0	0.0792	8e-19	18.0969		8.864	[NR] unit decrease	Affymetrix [7003540] (imputed)	N
20	rs35225200	4	103188709	rs13107325	2020-09-14	32541925	Vujkovic M	2020-06-15	Nat Genet	www.ncbi.nlm.nih.gov/pubmed/32541925	Discovery of 318 new risk loci for type 2 diabetes and related vascular outcomes among 1.4 million participants in a multi-ancestry meta-analysis.	Type 2 diabetes	148726 European ancestry cases 24646 African American cases 8616 Hispanic cases 46511 Asian ancestry cases 965732 European ancestry controls 31446 African American controls 11829 Hispanic controls 169776 Asian ancestry controls	NA	4q24	NR	SLC39A8			ENSG00000138821	NA	NA	rs13107325-C	rs13107325	0	13107325	missense_variant	0	0.9265	3e-08	7.52288		0.0473	[0.03-0.064] unit decrease	Affymetrix. Illumina [at least 945603] (imputed)	N
20	rs35225200	4	103188709	rs13107325	2020-10-23	32665545	van der Meer D	2020-07-14	Nat Commun	www.ncbi.nlm.nih.gov/pubmed/32665545	Understanding the genetic determinants of the brain with MOSTest.	Cortical thickness (MOSTest)	26502 European ancestry individuals	NA	4q24	CA14. APH1A. C1orf54. C1orf51. MRPS21. PRPF3. RPRD2. TARS2. ECM1. ADAMTSL4. AL356356.1	SLC39A8			ENSG00000138821	NA	NA	rs13107325-?	rs13107325	0	13107325	missense_variant	0	NR	8e-38	37.0969		NA		NR [7428630] (imputed)	N
20	rs35225200	4	103188709	rs13107325	2020-10-23	32665545	van der Meer D	2020-07-14	Nat Commun	www.ncbi.nlm.nih.gov/pubmed/32665545	Understanding the genetic determinants of the brain with MOSTest.	Brain morphology (MOSTest)	26502 European ancestry individuals	NA	4q24	BANK1. SLC39A8	SLC39A8			ENSG00000138821	NA	NA	rs13107325-?	rs13107325	0	13107325	missense_variant	0	NR	3e-124	123.523		NA		NR [7428630] (imputed)	N
20	rs35225200	4	103188709	rs13107325	2020-09-18	32888494	Vuckovic D	2020-09-01	Cell	www.ncbi.nlm.nih.gov/pubmed/32888494	The Polygenic and Monogenic Basis of Blood Traits and Diseases.	Mean corpuscular volume	408112 British individuals	NA	4q24	SLC39A8	SLC39A8			ENSG00000138821	NA	NA	rs13107325-T	rs13107325	0	13107325	missense_variant	0	0.074597	1e-10	10		0.0265556	[0.019-0.034] unit increase	Affymetrix [93095623] (imputed)	N
20	rs35225200	4	103188709	rs13107325	2019-11-05	30239722	Pulit SL	2018-09-14	Hum Mol Genet	www.ncbi.nlm.nih.gov/pubmed/30239722	Meta-analysis of genome-wide association studies for body fat distribution in 694.649 individuals of European ancestry.	Body mass index	434794 European ancestry female individuals	NA	4q24	NA	SLC39A8			ENSG00000138821	NA	NA	rs13107325-T	rs13107325	0	13107325	missense_variant	0	0.082	4e-47	46.3979		0.0468	[0.041-0.053] unit increase	NR [~ 27400000] (imputed)	N
20	rs35225200	4	103188709	rs13107325	2019-02-06	30595370	Kichaev G	2018-12-27	Am J Hum Genet	www.ncbi.nlm.nih.gov/pubmed/30595370	Leveraging Polygenic Functional Enrichment to Improve GWAS Power.	Balding type 1	approximately 208000 European ancestry individuals	NA	4q24		SLC39A8			ENSG00000138821	NA	NA	rs13107325-?	rs13107325	0	13107325	missense_variant	0	NR	2e-10	9.69897		NA		NR [~ 8900000] (imputed)	N
20	rs35225200	4	103188709	rs13107325	2019-02-06	30595370	Kichaev G	2018-12-27	Am J Hum Genet	www.ncbi.nlm.nih.gov/pubmed/30595370	Leveraging Polygenic Functional Enrichment to Improve GWAS Power.	Body mass index	approximately 458000 European ancestry individuals	NA	4q24		SLC39A8			ENSG00000138821	NA	NA	rs13107325-?	rs13107325	0	13107325	missense_variant	0	NR	1e-36	36		NA		NR [~ 8900000] (imputed)	N
20	rs35225200	4	103188709	rs13107325	2018-07-02	29615537	Kulminski AM	2018-03-01	Aging (Albany NY)	www.ncbi.nlm.nih.gov/pubmed/29615537	Strong impact of natural-selection-free heterogeneity in genetics of age-related phenotypes.	Diastolic blood pressure	up to 33431 European ancestry individuals	NA	4q24	SLC39A8	SLC39A8			ENSG00000138821	NA	NA	rs13107325-A	rs13107325	0	13107325	missense_variant	0	0.0818	9e-10	9.04576		0.913692	[0.62-1.21] unit decrease	Affymetrix. Illumina [~ 2500000] (imputed)	N
20	rs35225200	4	103188709	rs13107325	2018-09-12	29942086	Savage JE	2018-06-25	Nat Genet	www.ncbi.nlm.nih.gov/pubmed/29942086	Genome-wide association meta-analysis in 269.867 individuals identifies new genetic and functional links to intelligence.	Intelligence	269867 European ancestry individuals	NA	4q24	NR	SLC39A8			ENSG00000138821	NA	NA	rs13107325-T	rs13107325	0	13107325	missense_variant	0	NR	2e-21	20.699		9.494	z-score decrease	Affymetrix. Illumina [9295118] (imputed)	N
20	rs35225200	4	103188709	rs13107325	2020-03-30	31998841	Thompson A	2020-01-15	Sci Adv	www.ncbi.nlm.nih.gov/pubmed/31998841	Functional validity. role. and implications of heavy alcohol consumption genetic loci.	Alcohol consumption (heavy vs. light/non-drinkers)	21967 British ancestry cases 103282 British ancestry controls	47.967 European ancestry individuals	4q24	SLC39A8	SLC39A8			ENSG00000138821	NA	NA	rs13107325-C	rs13107325	0	13107325	missense_variant	0	0.928	7e-09	8.1549		5.798	NR z score increase	Affymetrix [11141077] (imputed)	N
20	rs35225200	4	103188709	rs13107325	2019-02-08	30595370	Kichaev G	2018-12-27	Am J Hum Genet	www.ncbi.nlm.nih.gov/pubmed/30595370	Leveraging Polygenic Functional Enrichment to Improve GWAS Power.	Red blood cell count	approximately 445000 European ancestry individuals	NA	4q24		SLC39A8			ENSG00000138821	NA	NA	rs13107325-?	rs13107325	0	13107325	missense_variant	0	NR	6e-24	23.2218		NA		NR [~ 8900000] (imputed)	N
20	rs35225200	4	103188709	rs13107325	2020-02-21	31879980	German CA	2019-12-26	Genet Epidemiol	www.ncbi.nlm.nih.gov/pubmed/31879980	Ordered multinomial regression for genetic association analysis of ordinal phenotypes at Biobank scale.	Hypertension	30822 British ancestry normal blood pressure individuals 25242 British ancestry elevated blood pressure individuals 50461 British ancestry stage 1 hypertension individuals 75286 British ancestry stage 2 hypertension individuals 3754 British ancestry hypertension crisis individuals	NA	4q24	SLC39A8	SLC39A8			ENSG00000138821	NA	NA	rs13107325-?	rs13107325	0	13107325	missense_variant	0	NR	5e-12	11.301		0.0796339	NR unit increase	Affymetrix [464137]	N
20	rs35225200	4	103188709	rs13107325	2020-04-17	31669095	Zhu Z	2019-10-24	J Allergy Clin Immunol	www.ncbi.nlm.nih.gov/pubmed/31669095	Shared Genetic and Experimental Links between Obesity-Related Traits and Asthma Subtypes in UK Biobank.	Waist-to-hip ratio adjusted for BMI	457690 European ancestry individuals	NA	4q24	NR	SLC39A8			ENSG00000138821	NA	NA	rs13107325-?	rs13107325	0	13107325	missense_variant	0	NR	3e-19	18.5229		NA		Affymetrix [~ 8270000] (imputed)	N
20	rs35225200	4	103188709	rs13107325	2020-09-18	32888494	Vuckovic D	2020-09-01	Cell	www.ncbi.nlm.nih.gov/pubmed/32888494	The Polygenic and Monogenic Basis of Blood Traits and Diseases.	Eosinophil percentage of white cells	408112 British individuals	NA	4q24	SLC39A8	SLC39A8			ENSG00000138821	NA	NA	rs13107325-T	rs13107325	0	13107325	missense_variant	0	0.074637	4e-11	10.3979		0.0279779	[0.02-0.036] unit decrease	Affymetrix [93095623] (imputed)	N
20	rs35225200	4	103188709	rs13107325	2020-09-21	32888493	Chen MH	2020-09-01	Cell	www.ncbi.nlm.nih.gov/pubmed/32888493	Trans-ethnic and Ancestry-Specific Blood-Cell Genetics in 746.667 Individuals from 5 Global Populations.	Hematocrit	737823 African American or Afro-Caribbean African ancestry European ancestry East Asian ancestry Hispanic or Latin American and South Asian ancestry individuals	NA	4q24	NR	SLC39A8			ENSG00000138821	NA	NA	rs13107325-T	rs13107325	0	13107325	missense_variant	0	0.0715958	3e-38	37.5229		NA		Affymetrix. Illumina [24558453] (imputed)	N
20	rs35225200	4	103188709	rs13107325	2020-09-21	32888493	Chen MH	2020-09-01	Cell	www.ncbi.nlm.nih.gov/pubmed/32888493	Trans-ethnic and Ancestry-Specific Blood-Cell Genetics in 746.667 Individuals from 5 Global Populations.	Hematocrit	562259 European ancestry individuals	NA	4q24	NR	SLC39A8			ENSG00000138821	NA	NA	rs13107325-T	rs13107325	0	13107325	missense_variant	0	0.074412	2e-40	39.699		0.046911	[0.04-0.054] SD unit increase	Affymetrix. Illumina [50640577] (imputed)	N
20	rs35225200	4	103188709	rs13107325	2018-09-17	29844566	Davies G	2018-05-29	Nat Commun	www.ncbi.nlm.nih.gov/pubmed/29844566	Study of 300.486 individuals identifies 148 independent genetic loci influencing general cognitive function.	General cognitive ability	up to 300486 European ancestry individuals	NA	4q24	SLC39A8	SLC39A8			ENSG00000138821	NA	NA	rs13107325-T	rs13107325	0	13107325	missense_variant	0	NR	8e-17	16.0969		8.327	z-score decrease	Affymetrix. Illumina [at least 2500000] (imputed)	N
20	rs35225200	4	103188709	rs13107325	2019-02-08	30595370	Kichaev G	2018-12-27	Am J Hum Genet	www.ncbi.nlm.nih.gov/pubmed/30595370	Leveraging Polygenic Functional Enrichment to Improve GWAS Power.	Eczema	approximately 459000 European ancestry individuals	NA	4q24		SLC39A8			ENSG00000138821	NA	NA	rs13107325-?	rs13107325	0	13107325	missense_variant	0	NR	2e-10	9.69897		NA		NR [~ 8900000] (imputed)	N
20	rs35225200	4	103188709	rs13107325	2020-09-21	32888493	Chen MH	2020-09-01	Cell	www.ncbi.nlm.nih.gov/pubmed/32888493	Trans-ethnic and Ancestry-Specific Blood-Cell Genetics in 746.667 Individuals from 5 Global Populations.	Hemoglobin concentration	563946 European ancestry individuals	NA	4q24	NR	SLC39A8			ENSG00000138821	NA	NA	rs13107325-T	rs13107325	0	13107325	missense_variant	0	0.074272	1e-38	38		0.04586	[0.039-0.053] SD unit increase	Affymetrix. Illumina [50638016] (imputed)	N
20	rs35225200	4	103188709	rs13107325	2018-10-18	29912962	Feitosa MF	2018-06-18	PLoS One	www.ncbi.nlm.nih.gov/pubmed/29912962	Novel genetic associations for blood pressure identified via gene-alcohol interaction in up to 570K individuals across multiple ancestries.	Systolic blood pressure x alcohol consumption interaction (2df test)	63608 European ancestry drinkers 10193 African American or Afro-Caribbean heavy drinkers 2441 Asian ancestry drinkers 5084 Hispanic or Latin American drinkers 27494 European ancestry non-drinkers 11224 African American or Afro-Caribbean non-drinkers 9924 Asian ancestry non-drinkers 3387 Hispanic or Latin American non-drinkers	238.002 European ancestry drinkers. 2.280 African American drinkers. 54.081 Asian ancestry drinkers. 6.452 Hispanic drinkers. 43.316 European ancestry non-drinkers. 2.761 African American non-drinkers. 86.945 Asian ancestry non-drinkers. 6.925 Hispanic non-drinkers	4q24	SLC39A8	SLC39A8			ENSG00000138821	NA	NA	rs13107325-T	rs13107325	0	13107325	missense_variant	0	0.07	1e-15	15	(AA. EA)	NA		Affymetrix. Illumina [up to 39321347] (imputed)	N
20	rs35225200	4	103188709	rs13107325	2019-11-04	30239722	Pulit SL	2018-09-14	Hum Mol Genet	www.ncbi.nlm.nih.gov/pubmed/30239722	Meta-analysis of genome-wide association studies for body fat distribution in 694.649 individuals of European ancestry.	Waist-to-hip ratio adjusted for BMI	315284 European ancestry male individuals	NA	4q24	NR	SLC39A8			ENSG00000138821	NA	NA	rs13107325-T	rs13107325	0	13107325	missense_variant	0	0.0808	4e-19	18.3979		0.0306	[0.024-0.037] unit decrease	NR [~ 27400000] (imputed)	N
20	rs35225200	4	103188709	rs13107325	2018-08-29	29912962	Feitosa MF	2018-06-18	PLoS One	www.ncbi.nlm.nih.gov/pubmed/29912962	Novel genetic associations for blood pressure identified via gene-alcohol interaction in up to 570K individuals across multiple ancestries.	Mean arterial pressure x alcohol consumption interaction (2df test)	91110 European ancestry drinkers and non-drinkers 21416 African American or Afro-Caribbean drinkers and non-drinkers 12365 Asian ancestry drinkers and non-drinkers 8470 Hispanic or Latin American drinkers and non-drinkers	237.996 European ancestry drinkers. 2.280 African American drinkers. 54.080 Asian ancestry drinkers. 6.448 Hispanic drinkers. 43.315 European ancestry non-drinkers. 2.761 African ancestry non-drinkers. 86.943 Asian ancestry non-drinkers. 6.923 Hispanic non-drinkers	4q24	SLC39A8	SLC39A8			ENSG00000138821	NA	NA	rs13107325-T	rs13107325	0	13107325	missense_variant	0	0.07	4e-11	10.3979	(EA)	NA		Affymetrix. Illumina [up to 39321347] (imputed)	N
20	rs35225200	4	103188709	rs13107325	2019-11-04	30239722	Pulit SL	2018-09-14	Hum Mol Genet	www.ncbi.nlm.nih.gov/pubmed/30239722	Meta-analysis of genome-wide association studies for body fat distribution in 694.649 individuals of European ancestry.	Body mass index	374756 European ancestry male individuals	NA	4q24	NA	SLC39A8			ENSG00000138821	NA	NA	rs13107325-T	rs13107325	0	13107325	missense_variant	0	0.082	4e-47	46.3979		0.0468	[0.041-0.053] unit increase	NR [~ 27400000] (imputed)	N
20	rs35225200	4	103188709	rs13107325	2019-10-04	30679032	Brazel DM	2018-12-06	Biol Psychiatry	www.ncbi.nlm.nih.gov/pubmed/30679032	Exome Chip Meta-analysis Fine Maps Causal Variants and Elucidates the Genetic Architecture of Rare Coding Variants in Smoking and Alcohol Use.	Alcohol consumption (drinks per week)	up to 357854 European ancestry individuals	NA	4q24	SLC39A8	SLC39A8			ENSG00000138821	NA	NA	rs13107325-T	rs13107325	0	13107325	missense_variant	0	0.0721	5e-17	16.301		0.0383	[0.029-0.047] unit decrease	Illumina [~ 250000] (imputed)	N
20	rs35225200	4	103188709	rs13107325	2019-11-05	30239722	Pulit SL	2018-09-14	Hum Mol Genet	www.ncbi.nlm.nih.gov/pubmed/30239722	Meta-analysis of genome-wide association studies for body fat distribution in 694.649 individuals of European ancestry.	Body mass index	806834 European ancestry individuals	NA	4q24	NA	SLC39A8			ENSG00000138821	NA	NA	rs13107325-T	rs13107325	0	13107325	missense_variant	0	0.082	4e-47	46.3979		0.0468	[0.041-0.053] unit increase	NR [~ 27400000] (imputed)	N
20	rs35225200	4	103188709	rs13107325	2019-05-21	30595370	Kichaev G	2018-12-27	Am J Hum Genet	www.ncbi.nlm.nih.gov/pubmed/30595370	Leveraging Polygenic Functional Enrichment to Improve GWAS Power.	Height	approximately 458000 European ancestry individuals	NA	4q24		SLC39A8			ENSG00000138821	NA	NA	rs13107325-?	rs13107325	0	13107325	missense_variant	0	NR	1e-21	21		NA		NR [~ 8900000] (imputed)	N
20	rs35225200	4	103188709	rs13107325	2019-02-01	30573740	Yap CX	2018-12-20	Nat Commun	www.ncbi.nlm.nih.gov/pubmed/30573740	Dissection of genetic variation and evidence for pleiotropy in male pattern baldness.	Male-pattern baldness	205327 European ancestry males	NA	4q24	NR	SLC39A8			ENSG00000138821	NA	NA	rs13107325-T	rs13107325	0	13107325	missense_variant	0	0.0758327	4e-20	19.3979		0.0535076	[0.042-0.065] unit decrease	NR [19129689] (imputed)	N
20	rs35225200	4	103188709	rs13107325	2020-01-28	31676860	Zhao B	2019-11-01	Nat Genet	www.ncbi.nlm.nih.gov/pubmed/31676860	Genome-wide association analysis of 19.629 individuals identifies variants influencing regional brain volumes and refines their genetic co-architecture with cognitive and mental health traits.	Brain region volumes	19629 British ancestry individuals	NA	4q24	NR	SLC39A8			ENSG00000138821	NA	NA	rs13107325-?	rs13107325	0	13107325	missense_variant	0	NR	7e-14	13.1549	(white matter)	NA		NR [9227495] (imputed)	N
20	rs35225200	4	103188709	rs13107325	2019-03-07	30578418	Giri A	2018-12-21	Nat Genet	www.ncbi.nlm.nih.gov/pubmed/30578418	Trans-ethnic association study of blood pressure determinants in over 750.000 individuals.	Systolic blood pressure	365998 European ancestry individuals 63490 African ancestry individuals 22802 Hispanic individuals 4792 Asian ancestry individuals 2695 Native American ancestry individuals	299.024 European ancestry individuals. 17.277 individuals	4q24	SLC39A8	SLC39A8			ENSG00000138821	NA	NA	rs13107325-T	rs13107325	0	13107325	missense_variant	0	0.0752	1e-17	17		0.5532	[0.43-0.68] mmHg decrease	Affymetrix [NR] (imputed)	N
20	rs35225200	4	103188709	rs13107325	2019-03-07	30578418	Giri A	2018-12-21	Nat Genet	www.ncbi.nlm.nih.gov/pubmed/30578418	Trans-ethnic association study of blood pressure determinants in over 750.000 individuals.	Diastolic blood pressure	365998 European ancestry individuals 63490 African ancestry individuals 22802 Hispanic individuals 4792 Asian ancestry individuals 2695 Native American ancestry individuals	299.024 European ancestry individuals. 17.277 individuals	4q24	SLC39A8	SLC39A8			ENSG00000138821	NA	NA	rs13107325-T	rs13107325	0	13107325	missense_variant	0	0.3032	8e-12	11.0969		0.322	[0.23-0.41] mmHg decrease	Affymetrix [NR] (imputed)	N
20	rs35225200	4	103188709	rs13107325	2020-07-21	32203549	Richardson TG	2020-03-23	PLoS Med	www.ncbi.nlm.nih.gov/pubmed/32203549	Evaluating the relationship between circulating lipoprotein lipids and apolipoproteins with risk of coronary heart disease: A multivariable Mendelian randomisation analysis.	LDL cholesterol levels	440546 European ancestry individuals	NA	4q24	SLC39A8	SLC39A8			ENSG00000138821	NA	NA	rs13107325-C	rs13107325	0	13107325	missense_variant	0	0.925102	6e-10	9.22185		0.0245488	[0.017-0.032] unit increase	Affymetrix [NR] (imputed)	N
20	rs35225200	4	103188709	rs13107325	2020-07-21	32203549	Richardson TG	2020-03-23	PLoS Med	www.ncbi.nlm.nih.gov/pubmed/32203549	Evaluating the relationship between circulating lipoprotein lipids and apolipoproteins with risk of coronary heart disease: A multivariable Mendelian randomisation analysis.	Triglyceride levels	441016 European ancestry individuals	NA	4q24	SLC39A8	SLC39A8			ENSG00000138821	NA	NA	rs13107325-C	rs13107325	0	13107325	missense_variant	0	0.925092	6e-15	14.2218		0.0295524	[0.022-0.037] unit decrease	Affymetrix [NR] (imputed)	N
20	rs35225200	4	103188709	rs13107325	2019-09-19	30926973	Bentley AR	2019-03-29	Nat Genet	www.ncbi.nlm.nih.gov/pubmed/30926973	Multi-ancestry genome-wide gene-smoking interaction study of 387.272 individuals identifies new loci associated with serum lipids.	HDL cholesterol levels	up to 23761 African ancestry individuals 13171 Asian ancestry individuals up to 90272 European ancestry individuals 6620 Hispanic individuals	NA	4q24		SLC39A8			ENSG00000138821	NA	NA	rs13107325-T	rs13107325	0	13107325	missense_variant	0	0.0723	2e-06	5.69897		0.0123	[0.0072-0.0174] unit decrease	Affymetrix. Illumina. Perlegen [NR] (imputed)	N
20	rs35225200	4	103188709	rs13107325	2019-03-18	30643258	Karlsson Linner R	2019-01-14	Nat Genet	www.ncbi.nlm.nih.gov/pubmed/30643258	Genome-wide association analyses of risk tolerance and risky behaviors in over 1 million individuals identify hundreds of loci and shared genetic influences.	Risk-taking tendency (4-domain principal component model)	315894 European ancestry individuals	NA	4q24	SLC39A8	SLC39A8			ENSG00000138821	NA	NA	rs13107325-T	rs13107325	0	13107325	missense_variant	0	0.0734	4e-13	12.3979		0.0359132	[0.026-0.046] unit decrease	Affymetrix [~ 11515000] (imputed)	N
20	rs35225200	4	103188709	rs13107325	2020-01-28	31676860	Zhao B	2019-11-01	Nat Genet	www.ncbi.nlm.nih.gov/pubmed/31676860	Genome-wide association analysis of 19.629 individuals identifies variants influencing regional brain volumes and refines their genetic co-architecture with cognitive and mental health traits.	Brain region volumes	19629 British ancestry individuals	NA	4q24	NR	SLC39A8			ENSG00000138821	NA	NA	rs13107325-?	rs13107325	0	13107325	missense_variant	0	NR	2e-15	14.699	(right accumbens area)	NA		NR [9227495] (imputed)	N
20	rs35225200	4	103188709	rs13107325	2020-01-28	31676860	Zhao B	2019-11-01	Nat Genet	www.ncbi.nlm.nih.gov/pubmed/31676860	Genome-wide association analysis of 19.629 individuals identifies variants influencing regional brain volumes and refines their genetic co-architecture with cognitive and mental health traits.	Brain region volumes	19629 British ancestry individuals	NA	4q24	NR	SLC39A8			ENSG00000138821	NA	NA	rs13107325-?	rs13107325	0	13107325	missense_variant	0	NR	2e-18	17.699	(left accumbens area)	NA		NR [9227495] (imputed)	N
20	rs35225200	4	103188709	rs13107325	2019-02-08	30593698	Hubel C	2018-12-28	Am J Med Genet B Neuropsychiatr Genet	www.ncbi.nlm.nih.gov/pubmed/30593698	Genomics of body fat percentage may contribute to sex bias in anorexia nervosa.	Body fat percentage	70700 European ancestry female individuals 85261 European ancestry male individuals	NA	4q24	NR	SLC39A8			ENSG00000138821	NA	NA	rs13107325-?	rs13107325	0	13107325	missense_variant	0	NR	4e-10	9.39794	(male)	0.30825	[0.21-0.4] unit increase	Affymetrix [7794483] (imputed)	N
20	rs35225200	4	103188709	rs13107325	2019-03-18	30643258	Karlsson Linner R	2019-01-14	Nat Genet	www.ncbi.nlm.nih.gov/pubmed/30643258	Genome-wide association analyses of risk tolerance and risky behaviors in over 1 million individuals identify hundreds of loci and shared genetic influences.	Alcohol consumption (drinks per week)	414343 European ancestry individuals	NA	4q24	SLC39A8	SLC39A8			ENSG00000138821	NA	NA	rs13107325-T	rs13107325	0	13107325	missense_variant	0	0.0744	1e-24	24		0.0435775	[0.035-0.052] unit decrease	Affymetrix [11514936] (imputed)	N
20	rs35225200	4	103188709	rs13107325	2019-02-08	30593698	Hubel C	2018-12-28	Am J Med Genet B Neuropsychiatr Genet	www.ncbi.nlm.nih.gov/pubmed/30593698	Genomics of body fat percentage may contribute to sex bias in anorexia nervosa.	Body fat percentage	70700 European ancestry female individuals 85261 European ancestry male individuals	NA	4q24	NR	SLC39A8			ENSG00000138821	NA	NA	rs13107325-?	rs13107325	0	13107325	missense_variant	0	NR	5e-10	9.30103		0.25064	[0.17-0.33] unit increase	Affymetrix [7794483] (imputed)	N
20	rs35225200	4	103188709	rs13107325	2020-05-28	32231278	Hysi PG	2020-03-30	Nat Genet	www.ncbi.nlm.nih.gov/pubmed/32231278	Meta-analysis of 542.934 subjects of European ancestry identifies new genes and mechanisms predisposing to refractive error and myopia.	Refractive error	542934 European ancestry individuals	NA	4q24	BANK1. SLC39A8. NFKB1	SLC39A8			ENSG00000138821	NA	NA	rs13107325-?	rs13107325	0	13107325	missense_variant	0	NR	4e-17	16.3979		NA		Affymetrix. Illumina [NR] (imputed)	N
20	rs35225200	4	103188709	rs13107325	2021-01-26	32201043	Smeland OB	2020-02-08	Biol Psychiatry	www.ncbi.nlm.nih.gov/pubmed/32201043	Genome-wide Association Analysis of Parkinson's Disease and Schizophrenia Reveals Shared Genetic Architecture and Identifies Novel Risk Loci.	Parkinson's disease	20184 European ancestry cases 397324 European ancestry controls	NA	4q24	SLC39A8	SLC39A8			ENSG00000138821	NA	NA	rs13107325-T	rs13107325	0	13107325	missense_variant	0	NR	7e-08	7.1549		0.1495	[0.095-0.204] unit decrease	Illumina [NR]	N
20	rs35225200	4	103188709	rs13107325	2020-07-21	32203549	Richardson TG	2020-03-23	PLoS Med	www.ncbi.nlm.nih.gov/pubmed/32203549	Evaluating the relationship between circulating lipoprotein lipids and apolipoproteins with risk of coronary heart disease: A multivariable Mendelian randomisation analysis.	HDL cholesterol levels	403943 European ancestry individuals	NA	4q24	SLC39A8	SLC39A8			ENSG00000138821	NA	NA	rs13107325-C	rs13107325	0	13107325	missense_variant	0	0.925055	2e-108	107.699		0.0801624	[0.073-0.087] unit increase	Affymetrix [NR] (imputed)	N
20	rs35225200	4	103188709	rs13107325	2020-07-21	32203549	Richardson TG	2020-03-23	PLoS Med	www.ncbi.nlm.nih.gov/pubmed/32203549	Evaluating the relationship between circulating lipoprotein lipids and apolipoproteins with risk of coronary heart disease: A multivariable Mendelian randomisation analysis.	Apolipoprotein A1 levels	393193 European ancestry individuals	NA	4q24	SLC39A8	SLC39A8			ENSG00000138821	NA	NA	rs13107325-C	rs13107325	0	13107325	missense_variant	0	0.925003	5e-82	81.301		0.0715695	[0.064-0.079] unit increase	Affymetrix [NR] (imputed)	N
20	rs35225200	4	103188709	rs13107325	2020-03-11	29381148	Gong J	2017-12-21	Int J Obes (Lond)	www.ncbi.nlm.nih.gov/pubmed/29381148	Trans-ethnic analysis of metabochip data identifies two new loci associated with BMI.	Body mass index	35606 African American individuals 26048 Hispanic/Latino individuals 22466 Asian or Native Hawaiian ancestry individuals 17859 European ancestry individuals 535 Native American individuals	NA	4q24	SLC39A8	SLC39A8			ENSG00000138821	NA	NA	rs13107325-A	rs13107325	0	13107325	missense_variant	0	NR	8e-06	5.09691		0.011	unit increase	Illumina [at least 200000]	N
20	rs35225200	4	103188709	rs13107325	2020-07-14	32154731	Ripatti P	2020-03-10	Circ Genom Precis Med	www.ncbi.nlm.nih.gov/pubmed/32154731	Polygenic Hyperlipidemias and Coronary Artery Disease Risk.	Low density lipoprotein cholesterol levels	324708 British ancestry individuals	NA	4q24	SLC39A8	SLC39A8			ENSG00000138821	NA	NA	rs13107325-?	rs13107325	0	13107325	missense_variant	0	NR	1e-10	10		0.0313	[0.023-0.04] unit decrease	Affymetrix [5701386] (imputed)	N
20	rs35225200	4	103188709	rs13107325	2020-07-09	32154731	Ripatti P	2020-03-10	Circ Genom Precis Med	www.ncbi.nlm.nih.gov/pubmed/32154731	Polygenic Hyperlipidemias and Coronary Artery Disease Risk.	Triglyceride levels	324694 British ancestry individuals	NA	4q24	SLC39A8	SLC39A8			ENSG00000138821	NA	NA	rs13107325-?	rs13107325	0	13107325	missense_variant	0	NR	5e-10	9.30103		0.031	[0.022-0.04] unit increase	Affymetrix [5701386] (imputed)	N
20	rs35225200	4	103188709	rs13107325	2020-02-19	31636452	Satizabal CL	2019-10-21	Nat Genet	www.ncbi.nlm.nih.gov/pubmed/31636452	Genetic architecture of subcortical brain structures in 38.851 individuals.	Nucleus accumbens volume	32562 European ancestry individuals	341 South East and East Asian ancestry individuals. 85 African American individuals	4q24	NR	SLC39A8			ENSG00000138821	NA	NA	rs13107325-T	rs13107325	0	13107325	missense_variant	0	0.0638	8e-10	9.09691		6.15	NR z score increase	Affymetrix. Illumina [NR] (imputed)	N
20	rs35225200	4	103188709	rs13107325	2020-06-17	32317632	van de Vegte YJ	2020-04-21	Nat Commun	www.ncbi.nlm.nih.gov/pubmed/32317632	Genome-wide association studies and Mendelian randomization analyses for leisure sedentary behaviours.	Leisure sedentary behaviour (television watching)	408815 European ancestry individuals	NA	4q24	NR	SLC39A8			ENSG00000138821	NA	NA	rs13107325-?	rs13107325	0	13107325	missense_variant	0	NR	2e-12	11.699		0.0291705	[0.021-0.037] unit decrease	Affymetrix [19400418] (imputed)	N
20	rs35225200	4	103188709	rs13107325	2021-01-28	32339537	Roberts V	2020-04-24	J Invest Dermatol	www.ncbi.nlm.nih.gov/pubmed/32339537	Genome wide association study identifies genetic associations with perceived age.	Youthful appearance (self-reported)	423992 European ancestry individuals	NA	4q24	SLC39A8	SLC39A8			ENSG00000138821	NA	NA	rs13107325-C	rs13107325	0	13107325	missense_variant	0	0.924534	1e-12	12		0.943325	NR	Affymetrix [~ 9600000] (imputed)	N
20	rs35225200	4	103188709	rs13107325	2020-08-03	32352494	Han X	2020-04-30	JAMA Ophthalmol	www.ncbi.nlm.nih.gov/pubmed/32352494	Association of Myopia and Intraocular Pressure With Retinal Detachment in European Descent Participants of the UK Biobank Cohort: A Mendelian Randomization Study.	Spherical equivalent	95827 European ancestry individuals	NA	4q24	NR	SLC39A8			ENSG00000138821	NA	NA	rs13107325-T	rs13107325	0	13107325	missense_variant	0	NR	3e-10	9.52288		0.13	[0.091-0.169] unit increase	NR [NR]	N
20	rs35225200	4	103188709	rs13107325	2020-06-17	32327693	Oskarsson GR	2020-04-23	Commun Biol	www.ncbi.nlm.nih.gov/pubmed/32327693	Predicted loss and gain of function mutations in ACO1 are associated with erythropoiesis.	Hemoglobin levels	684122 European ancestry individuals	NA	4q24	SLC39A8	SLC39A8			ENSG00000138821	NA	NA	rs13107325-T	rs13107325	0	13107325	missense_variant	0	NR	2e-24	23.699		0.048	[NR] unit increase	Affymetrix. Illumina [43000000] (imputed)	N
20	rs35225200	4	103188709	rs13107325	2019-02-08	30595370	Kichaev G	2018-12-27	Am J Hum Genet	www.ncbi.nlm.nih.gov/pubmed/30595370	Leveraging Polygenic Functional Enrichment to Improve GWAS Power.	Waist-hip ratio	approximately 458000 European ancestry individuals	NA	4q24		SLC39A8			ENSG00000138821	NA	NA	rs13107325-?	rs13107325	0	13107325	missense_variant	0	NR	1e-20	20		NA		NR [~ 8900000] (imputed)	N
20	rs35225200	4	103188709	rs13107325	2019-12-23	31740837	Lam M	2019-11-18	Nat Genet	www.ncbi.nlm.nih.gov/pubmed/31740837	Comparative genetic architectures of schizophrenia in East Asian and European populations.	Schizophrenia	22778 East Asian ancestry cases 35362 East Asian ancestry controls 33640 European ancestry cases 43456 European ancestry controls	NA	4q24	NR	SLC39A8			ENSG00000138821	NA	NA	rs13107325-?	rs13107325	0	13107325	missense_variant	0	NR	4e-13	12.3979		1.16637	[1.12-1.21]	Affymetrix. Illumina [12447948] (imputed)	N
20	rs35225200	4	103188709	rs13107325	2018-09-14	27618452	Ehret GB	2016-09-12	Nat Genet	www.ncbi.nlm.nih.gov/pubmed/27618452	The genetics of blood pressure regulation and its target organs from association studies in 342.415 individuals.	Systolic blood pressure	up to 201529 European ancestry individuals	up to 140.886 European ancestry individuals	4q24	SLC39A8	SLC39A8			ENSG00000138821	NA	NA	rs13107325-T	rs13107325	0	13107325	missense_variant	0	0.07	5e-11	10.301		0.837	[0.59-1.09] mm Hg decrease	Affymetrix. Illumina. Perlegen [128272]	N
20	rs35225200	4	103188709	rs13107325	2018-09-14	27618452	Ehret GB	2016-09-12	Nat Genet	www.ncbi.nlm.nih.gov/pubmed/27618452	The genetics of blood pressure regulation and its target organs from association studies in 342.415 individuals.	Diastolic blood pressure	up to 201529 European ancestry individuals	up to 140.886 European ancestry individuals	4q24	SLC39A8	SLC39A8			ENSG00000138821	NA	NA	rs13107325-T	rs13107325	0	13107325	missense_variant	0	0.07	2e-14	13.699		0.602	[0.45-0.75] mm Hg decrease	Affymetrix. Illumina. Perlegen [128272]	N
20	rs35225200	4	103188709	rs13107325	2016-11-09	26908625	Johansson A	2016-01-21	Hum Mol Genet	www.ncbi.nlm.nih.gov/pubmed/26908625	Genome-wide association and Mendelian randomization study of NT-proBNP in patients with acute coronary syndrome.	NT-proBNP levels in acute coronary syndrome	at least 3691 European ancestry individuals up to 29 Asian ancestry individuals 20 African ancestry individuals	at least 5.404 European ancestry individuals. up to 54 Asian ancestry individuals. 33 African ancestry individuals	4q24	SLC39A8	SLC39A8			ENSG00000138821	NA	NA	rs13107325-T	rs13107325	0	13107325	missense_variant	0	0.078	6e-10	9.22185		0.216	[0.15-0.28] ng/L increase	Illumina [10962468] (imputed)	N
20	rs35225200	4	103188709	rs13107325	2019-02-10	27841878	Hoffmann TJ	2016-11-14	Nat Genet	www.ncbi.nlm.nih.gov/pubmed/27841878	Genome-wide association analyses using electronic health records identify new loci influencing blood pressure variation.	Systolic blood pressure	295529 European ancestry individuals 8231 Latino individuals 3058 African American individuals 2029 African British individuals 7701 East Asian ancestry individuals 2735 South Asian ancestry individuals 1979 mixed and unknown ancestry individuals	NA	4q24	SLC39A8	SLC39A8			ENSG00000138821	NA	NA	rs13107325-C	rs13107325	0	13107325	missense_variant	0	NR	2e-21	20.699		0.719	unit increase	Affymetrix [at least 2696785] (imputed)	N
20	rs35225200	4	103188709	rs13107325	2016-09-28	26604143	Felix JF	2015-11-24	Hum Mol Genet	www.ncbi.nlm.nih.gov/pubmed/26604143	Genome-wide association analysis identifies three new susceptibility loci for childhood body mass index.	Childhood body mass index	34744 European ancestry children	11.313 European ancestry children	4q24	SLC39A8	SLC39A8			ENSG00000138821	NA	NA	rs13107325-T	rs13107325	0	13107325	missense_variant	0	0.07	4e-07	6.39794		0.081	[0.05-0.112] unit increase	Affymetrix. Illumina [2499691] (imputed)	N
20	rs35225200	4	103188709	rs13107325	2016-09-28	26604143	Felix JF	2015-11-24	Hum Mol Genet	www.ncbi.nlm.nih.gov/pubmed/26604143	Genome-wide association analysis identifies three new susceptibility loci for childhood body mass index.	Childhood body mass index	34744 European ancestry children	11.313 European ancestry children	4q24	NR	SLC39A8			ENSG00000138821	NA	NA	rs13107325-T	rs13107325	0	13107325	missense_variant	0	NR	1e-08	8		NA		Affymetrix. Illumina [2499691] (imputed)	N
20	rs35225200	4	103188709	rs13107325	2016-07-23	26198764	Goes FS	2015-07-21	Am J Med Genet B Neuropsychiatr Genet	www.ncbi.nlm.nih.gov/pubmed/26198764	Genome-wide association study of schizophrenia in Ashkenazi Jews.	Schizophrenia	592 Ashkenazi Jewish ancestry cases 505 Ashkenazi Jewish ancestry controls 36989 cases 113075 controls	NA	4q24	NR	SLC39A8			ENSG00000138821	NA	NA	rs13107325-T	rs13107325	0	13107325	missense_variant	0	NR	2e-12	11.699		1.16	[NR]	Illumina [7158791] (imputed)	N
20	rs35225200	4	103188709	rs13107325	2019-02-10	27841878	Hoffmann TJ	2016-11-14	Nat Genet	www.ncbi.nlm.nih.gov/pubmed/27841878	Genome-wide association analyses using electronic health records identify new loci influencing blood pressure variation.	Diastolic blood pressure	80792 European ancestry individuals 8231 Latino individuals 3058 African American individuals 7243 East Asian ancestry individuals 461 South Asian ancestry individuals	NA	4q24	SLC39A8	SLC39A8			ENSG00000138821	NA	NA	rs13107325-C	rs13107325	0	13107325	missense_variant	0	NR	8e-11	10.0969	(EA)	0.477	unit increase	Affymetrix [at least 2696785] (imputed)	N
20	rs35225200	4	103188709	rs13107325	2019-02-10	27841878	Hoffmann TJ	2016-11-14	Nat Genet	www.ncbi.nlm.nih.gov/pubmed/27841878	Genome-wide association analyses using electronic health records identify new loci influencing blood pressure variation.	Diastolic blood pressure	80792 European ancestry individuals 8231 Latino individuals 3058 African American individuals 7243 East Asian ancestry individuals 461 South Asian ancestry individuals	NA	4q24	SLC39A8	SLC39A8			ENSG00000138821	NA	NA	rs13107325-C	rs13107325	0	13107325	missense_variant	0	NR	4e-11	10.3979		0.466	unit increase	Affymetrix [at least 2696785] (imputed)	N
20	rs35225200	4	103188709	rs13107325	2019-02-10	27841878	Hoffmann TJ	2016-11-14	Nat Genet	www.ncbi.nlm.nih.gov/pubmed/27841878	Genome-wide association analyses using electronic health records identify new loci influencing blood pressure variation.	Systolic blood pressure	80792 European ancestry individuals 8231 Latino individuals 3058 African American individuals 7243 East Asian ancestry individuals 461 South Asian ancestry individuals	NA	4q24	SLC39A8	SLC39A8			ENSG00000138821	NA	NA	rs13107325-C	rs13107325	0	13107325	missense_variant	0	NR	3e-09	8.52288		0.643	unit increase	Affymetrix [at least 2696785] (imputed)	N
20	rs35225200	4	103188709	rs13107325	2019-02-10	27841878	Hoffmann TJ	2016-11-14	Nat Genet	www.ncbi.nlm.nih.gov/pubmed/27841878	Genome-wide association analyses using electronic health records identify new loci influencing blood pressure variation.	Systolic blood pressure	80792 European ancestry individuals 8231 Latino individuals 3058 African American individuals 7243 East Asian ancestry individuals 461 South Asian ancestry individuals	NA	4q24	SLC39A8	SLC39A8			ENSG00000138821	NA	NA	rs13107325-C	rs13107325	0	13107325	missense_variant	0	NR	1e-08	8	(EA)	0.646	unit increase	Affymetrix [at least 2696785] (imputed)	N
20	rs35225200	4	103188709	rs13107325	2019-02-10	27841878	Hoffmann TJ	2016-11-14	Nat Genet	www.ncbi.nlm.nih.gov/pubmed/27841878	Genome-wide association analyses using electronic health records identify new loci influencing blood pressure variation.	Diastolic blood pressure	295529 European ancestry individuals 8231 Latino individuals 3058 African American individuals 2029 African British individuals 7701 East Asian ancestry individuals 2735 South Asian ancestry individuals 1979 mixed and unknown ancestry individuals	NA	4q24	SLC39A8	SLC39A8			ENSG00000138821	NA	NA	rs13107325-C	rs13107325	0	13107325	missense_variant	0	NR	5e-33	32.301		0.55	unit increase	Affymetrix [at least 2696785] (imputed)	N
20	rs35225200	4	103188709	rs13107325	2011-10-11	21909110	Wain LV	2011-09-11	Nat Genet	www.ncbi.nlm.nih.gov/pubmed/21909110	Genome-wide association study identifies six new loci influencing pulse pressure and mean arterial pressure.	Blood pressure	74064 European ancestry individuals	48.607 European ancestry individuals	4q24	SLC39A8	SLC39A8			ENSG00000138821	NA	NA	rs13107325-T	rs13107325	0	13107325	missense_variant	0	0.12	1e-10	10	(Mean Arterial Pressure)	0.633	[0.44-0.82] mmHg decrease	Affymetrix. Illumina. Perlegen [NR] (imputed)	N
20	rs35225200	4	103188709	rs13107325	2011-10-21	21909115	Ehret GB	2011-09-11	Nature	www.ncbi.nlm.nih.gov/pubmed/21909115	Genetic variants in novel pathways influence blood pressure and cardiovascular disease risk.	Systolic blood pressure	69395 European ancestry individuals	Up to 133.361 European ancestry individuals	4q24	SLC39A8	SLC39A8			ENSG00000138821	NA	NA	rs13107325-T	rs13107325	0	13107325	missense_variant	0	0.05	3e-14	13.5229		0.981	[NR] mmHg decrease	Affymetrix. Illumina [~ 2500000] (imputed)	N
20	rs35225200	4	103188709	rs13107325	2011-10-21	21909115	Ehret GB	2011-09-11	Nature	www.ncbi.nlm.nih.gov/pubmed/21909115	Genetic variants in novel pathways influence blood pressure and cardiovascular disease risk.	Diastolic blood pressure	69395 European ancestry individuals	Up to 133.361 European ancestry individuals	4q24	SLC39A8	SLC39A8			ENSG00000138821	NA	NA	rs13107325-T	rs13107325	0	13107325	missense_variant	0	0.05	2e-17	16.699		0.684	[NR] mmHg decrease	Affymetrix. Illumina [~ 2500000] (imputed)	N
20	rs35225200	4	103188709	rs13107325	2011-10-21	21909115	Ehret GB	2011-09-11	Nature	www.ncbi.nlm.nih.gov/pubmed/21909115	Genetic variants in novel pathways influence blood pressure and cardiovascular disease risk.	Hypertension	69395 European ancestry individuals	Up to 133.361 European ancestry individuals	4q24	SLC39A8	SLC39A8			ENSG00000138821	NA	NA	rs13107325-T	rs13107325	0	13107325	missense_variant	0	0.05	5e-07	6.30103		0.105	[NR] unit decrease	Affymetrix. Illumina [~ 2500000] (imputed)	N
20	rs35225200	4	103188709	rs13107325	2010-11-17	20935630	Speliotes EK	2010-10-10	Nat Genet	www.ncbi.nlm.nih.gov/pubmed/20935630	Association analyses of 249.796 individuals reveal 18 new loci associated with body mass index.	Body mass index	Up to 123865 European ancestry individuals	Up to 125.931 European ancestry individuals	4q24	SLC39A8	SLC39A8			ENSG00000138821	NA	NA	rs13107325-T	rs13107325	0	13107325	missense_variant	0	0.07	2e-13	12.699		0.19	[0.11-0.27] kg/m2 increase	Affymetrix. Illumina. Perlegen [~ 2800000] (imputed)	N
20	rs35225200	4	103188709	rs13107325	2012-01-25	20686565	Teslovich TM	2010-08-05	Nature	www.ncbi.nlm.nih.gov/pubmed/20686565	Biological. clinical and population relevance of 95 loci for blood lipids.	HDL cholesterol	99900 European ancestry individuals	NA	4q24	SLC39A8	SLC39A8			ENSG00000138821	NA	NA	rs13107325-T	rs13107325	0	13107325	missense_variant	0	0.07	7e-11	10.1549		0.84	[0.53-1.15] mg/dL decrease	Affymetrix. Illumina. Perlegen [~ 2600000] (imputed)	N
20	rs35225200	4	103188709	rs13107325	2014-05-12	24097068	Willer CJ	2013-10-06	Nat Genet	www.ncbi.nlm.nih.gov/pubmed/24097068	Discovery and refinement of loci associated with lipid levels.	HDL cholesterol	94595 European ancestry individuals	93.982 European ancestry individuals	4q24	SLC39A8	SLC39A8			ENSG00000138821	NA	NA	rs13107325-T	rs13107325	0	13107325	missense_variant	0	0.08	1e-15	15		0.071	[NR] unit decrease	NR [NR] (imputed)	N
20	rs35225200	4	103188709	rs13107325	2017-09-22	28739976	Wain LV	2017-07-24	Hypertension	www.ncbi.nlm.nih.gov/pubmed/28739976	Novel Blood Pressure Locus and Gene Discovery Using Genome-Wide Association Study and Expression Data Sets From Blood and the Kidney.	Diastolic blood pressure	150134 European ancestry individuals	87.359 European ancestry individuals. 140.886 European and unknown ancestry individuals	4q24	SLC39A8	SLC39A8			ENSG00000138821	NA	NA	rs13107325-T	rs13107325	0	13107325	missense_variant	0	0.065	1e-13	13	(EA. initial)	0.686	[0.51-0.87] unit decrease	Affymetrix. Illumina. Perlegen [7994604] (imputed)	N
20	rs35225200	4	103188709	rs13107325	2017-09-22	28739976	Wain LV	2017-07-24	Hypertension	www.ncbi.nlm.nih.gov/pubmed/28739976	Novel Blood Pressure Locus and Gene Discovery Using Genome-Wide Association Study and Expression Data Sets From Blood and the Kidney.	Systolic blood pressure	150134 European ancestry individuals	87.359 European ancestry individuals. 140.886 European and unknown ancestry individuals	4q24	SLC39A8	SLC39A8			ENSG00000138821	NA	NA	rs13107325-T	rs13107325	0	13107325	missense_variant	0	0.065	6e-10	9.22185	(EA. initial)	0.933	[0.64-1.23] unit decrease	Affymetrix. Illumina. Perlegen [7994604] (imputed)	N
20	rs35225200	4	103188709	rs13107325	2019-02-14	29507422	Hoffmann TJ	2018-03-05	Nat Genet	www.ncbi.nlm.nih.gov/pubmed/29507422	A large electronic-health-record-based genome-wide study of serum lipids.	Total cholesterol levels	76627 European ancestry individuals 7795 Hispanic individuals 6855 East Asian ancestry individuals 2958 African American individuals 439 South Asian ancestry individuals	NA	4q24	NR	SLC39A8			ENSG00000138821	NA	NA	rs13107325-C	rs13107325	0	13107325	missense_variant	0	0.925	1e-09	9	(EA)	0.053	unit increase	Affymetrix [at least 7091467] (imputed)	N
20	rs35225200	4	103188709	rs13107325	2019-02-14	29507422	Hoffmann TJ	2018-03-05	Nat Genet	www.ncbi.nlm.nih.gov/pubmed/29507422	A large electronic-health-record-based genome-wide study of serum lipids.	Total cholesterol levels	76627 European ancestry individuals 7795 Hispanic individuals 6855 East Asian ancestry individuals 2958 African American individuals 439 South Asian ancestry individuals	NA	4q24	NR	SLC39A8			ENSG00000138821	NA	NA	rs13107325-C	rs13107325	0	13107325	missense_variant	0	NR	5e-11	10.301		0.055	unit increase	Affymetrix [at least 7091467] (imputed)	N
20	rs35225200	4	103188709	rs13107325	2017-08-18	28448500	Graff M	2017-04-27	PLoS Genet	www.ncbi.nlm.nih.gov/pubmed/28448500	Genome-wide physical activity interactions in adiposity - A meta-analysis of 200.452 adults.	Body mass index	2518 African American women 86278 European ancestry women 1773 Filipino ancestry women 1030 Indian ancestry women 1457 African American men 55137 European ancestry men 7648 Indian ancestry men 5527 European ancestry individuals	6.244 African American women. 17.531 European ancestry women. 329 African American men. 19.956 European ancestry men	4q24	SLC39A8	SLC39A8			ENSG00000138821	NA	NA	rs13107325-T	rs13107325	0	13107325	missense_variant	0	0.0754	3e-10	9.52288		0.0488	[0.034-0.064] kg/m2 increase	Affymetrix. Illumina. Perlegen [~ 2500000] (imputed)	N
20	rs35225200	4	103188709	rs13107325	2017-08-18	28448500	Graff M	2017-04-27	PLoS Genet	www.ncbi.nlm.nih.gov/pubmed/28448500	Genome-wide physical activity interactions in adiposity - A meta-analysis of 200.452 adults.	Body mass index	2518 African American women 86278 European ancestry women 1773 Filipino ancestry women 1030 Indian ancestry women 1457 African American men 55137 European ancestry men 7648 Indian ancestry men 5527 European ancestry individuals	6.244 African American women. 17.531 European ancestry women. 329 African American men. 19.956 European ancestry men	4q24	SLC39A8	SLC39A8			ENSG00000138821	NA	NA	rs13107325-T	rs13107325	0	13107325	missense_variant	0	0.0765	5e-10	9.30103	(EA. men)	0.0741	[0.051-0.097] kg/m2 increase	Affymetrix. Illumina. Perlegen [~ 2500000] (imputed)	N
20	rs35225200	4	103188709	rs13107325	2017-08-18	28448500	Graff M	2017-04-27	PLoS Genet	www.ncbi.nlm.nih.gov/pubmed/28448500	Genome-wide physical activity interactions in adiposity - A meta-analysis of 200.452 adults.	Body mass index	2518 African American women 86278 European ancestry women 1773 Filipino ancestry women 1030 Indian ancestry women 1457 African American men 55137 European ancestry men 7648 Indian ancestry men 5527 European ancestry individuals	6.244 African American women. 17.531 European ancestry women. 329 African American men. 19.956 European ancestry men	4q24	SLC39A8	SLC39A8			ENSG00000138821	NA	NA	rs13107325-T	rs13107325	0	13107325	missense_variant	0	0.0765	2e-10	9.69897	(EA)	0.0505	[0.035-0.066] kg/m2 increase	Affymetrix. Illumina. Perlegen [~ 2500000] (imputed)	N
20	rs35225200	4	103188709	rs13107325	2017-08-18	28448500	Graff M	2017-04-27	PLoS Genet	www.ncbi.nlm.nih.gov/pubmed/28448500	Genome-wide physical activity interactions in adiposity - A meta-analysis of 200.452 adults.	Body mass index	2518 African American women 86278 European ancestry women 1773 Filipino ancestry women 1030 Indian ancestry women 1457 African American men 55137 European ancestry men 7648 Indian ancestry men 5527 European ancestry individuals	6.244 African American women. 17.531 European ancestry women. 329 African American men. 19.956 European ancestry men	4q24	SLC39A8	SLC39A8			ENSG00000138821	NA	NA	rs13107325-T	rs13107325	0	13107325	missense_variant	0	0.0754	1e-09	9	(men)	0.0698	[0.047-0.092] kg/m2 increase	Affymetrix. Illumina. Perlegen [~ 2500000] (imputed)	N
20	rs35225200	4	103188709	rs13107325	2017-08-10	28443625	Justice AE	2017-04-26	Nat Commun	www.ncbi.nlm.nih.gov/pubmed/28443625	Genome-wide meta-analysis of 241.258 adults accounting for smoking behaviour identifies novel loci for obesity traits.	BMI (adjusted for smoking behaviour)	98173 European ancestry women 64373 European ancestry men 5829 European ancestry individuals 10500 African American/Afro-Caribbean ancestry women 2706 African American/Afro-Caribbean ancestry men 1030 Indian Asian ancestry women 7648 Indian Asian ancestry men 1793 Filipino ancestry women 2944 Hispanic/Latino ancestry women 1764 Hispanic/Latino ancestry men	21.496 European ancestry women. 24.385 European ancestry men. 118.364 European ancestry individuals. 2.326 African American/Afro-Caribbean ancestry women. 855 African American/Afro-Caribbean ancestry men	4q24	SLC39A8	SLC39A8			ENSG00000138821	NA	NA	rs13107325-T	rs13107325	0	13107325	missense_variant	0	0.0737	3e-10	9.52288		0.0469	[0.032-0.062] kg/m2 increase	Affymetrix. Illumina. Perlegen [up to 2800000] (imputed)	N
20	rs35225200	4	103188709	rs13107325	2017-08-10	28443625	Justice AE	2017-04-26	Nat Commun	www.ncbi.nlm.nih.gov/pubmed/28443625	Genome-wide meta-analysis of 241.258 adults accounting for smoking behaviour identifies novel loci for obesity traits.	BMI (adjusted for smoking behaviour)	98173 European ancestry women 64373 European ancestry men 5829 European ancestry individuals 10500 African American/Afro-Caribbean ancestry women 2706 African American/Afro-Caribbean ancestry men 1030 Indian Asian ancestry women 7648 Indian Asian ancestry men 1793 Filipino ancestry women 2944 Hispanic/Latino ancestry women 1764 Hispanic/Latino ancestry men	21.496 European ancestry women. 24.385 European ancestry men. 118.364 European ancestry individuals. 2.326 African American/Afro-Caribbean ancestry women. 855 African American/Afro-Caribbean ancestry men	4q24	SLC39A8	SLC39A8			ENSG00000138821	NA	NA	rs13107325-T	rs13107325	0	13107325	missense_variant	0	0.0737	4e-09	8.39794	(men)	0.0607	[0.041-0.081] kg/m2 increase	Affymetrix. Illumina. Perlegen [up to 2800000] (imputed)	N
20	rs35225200	4	103188709	rs13107325	2017-08-10	28443625	Justice AE	2017-04-26	Nat Commun	www.ncbi.nlm.nih.gov/pubmed/28443625	Genome-wide meta-analysis of 241.258 adults accounting for smoking behaviour identifies novel loci for obesity traits.	BMI in non-smokers	77279 European ancestry women 47280 European ancestry men 4856 European ancestry individuals 8799 African American/Afro-Caribbean ancestry women 1803 African American/Afro-Caribbean ancestry men 1020 Indian Asian ancestry women 6691 Indian Asian ancestry men 1526 Filipino ancestry women 2469 Hispanic/Latino ancestry women 1318 Hispanic/Latino ancestry men	16.011 European ancestry women. 17.912 European ancestry men. 105.218 European ancestry individuals. 2.073 African American/Afro-Caribbean ancestry women. 647 African American/Afro-Caribbean ancestry men	4q24	SLC39A8	SLC39A8			ENSG00000138821	NA	NA	rs13107325-T	rs13107325	0	13107325	missense_variant	0	0.0737	1e-07	7		0.0449	[0.028-0.062] kg/m2 increase	Affymetrix. Illumina. Perlegen [up to 2800000] (imputed)	N
20	rs35225200	4	103188709	rs13107325	2017-08-10	28443625	Justice AE	2017-04-26	Nat Commun	www.ncbi.nlm.nih.gov/pubmed/28443625	Genome-wide meta-analysis of 241.258 adults accounting for smoking behaviour identifies novel loci for obesity traits.	BMI in non-smokers	77279 European ancestry women 47280 European ancestry men 4856 European ancestry individuals 8799 African American/Afro-Caribbean ancestry women 1803 African American/Afro-Caribbean ancestry men 1020 Indian Asian ancestry women 6691 Indian Asian ancestry men 1526 Filipino ancestry women 2469 Hispanic/Latino ancestry women 1318 Hispanic/Latino ancestry men	16.011 European ancestry women. 17.912 European ancestry men. 105.218 European ancestry individuals. 2.073 African American/Afro-Caribbean ancestry women. 647 African American/Afro-Caribbean ancestry men	4q24	SLC39A8	SLC39A8			ENSG00000138821	NA	NA	rs13107325-T	rs13107325	0	13107325	missense_variant	0	0.0737	7e-07	6.1549	(men)	0.0574	[0.035-0.08] kg/m2 increase	Affymetrix. Illumina. Perlegen [up to 2800000] (imputed)	N
20	rs35225200	4	103188709	rs13107325	2017-08-10	28443625	Justice AE	2017-04-26	Nat Commun	www.ncbi.nlm.nih.gov/pubmed/28443625	Genome-wide meta-analysis of 241.258 adults accounting for smoking behaviour identifies novel loci for obesity traits.	Body mass index (joint analysis main effects and smoking interaction)	98173 European ancestry women 64373 European ancestry men 5829 European ancestry individuals 10500 African American/Afro-Caribbean ancestry women 2706 African American/Afro-Caribbean ancestry men 1030 Indian Asian ancestry women 7648 Indian Asian ancestry men 1793 Filipino ancestry women 2944 Hispanic/Latino ancestry women 1764 Hispanic/Latino ancestry men	21.496 European ancestry women. 24.385 European ancestry men. 118.364 European ancestry individuals. 2.326 African American/Afro-Caribbean ancestry women. 855 African American/Afro-Caribbean ancestry men	4q24	SLC39A8	SLC39A8			ENSG00000138821	NA	NA	rs13107325-T	rs13107325	0	13107325	missense_variant	0	0.0737	2e-10	9.69897		NA		Affymetrix. Illumina. Perlegen [up to 2800000] (imputed)	N
20	rs35225200	4	103188709	rs13107325	2017-08-10	28443625	Justice AE	2017-04-26	Nat Commun	www.ncbi.nlm.nih.gov/pubmed/28443625	Genome-wide meta-analysis of 241.258 adults accounting for smoking behaviour identifies novel loci for obesity traits.	Body mass index (joint analysis main effects and smoking interaction)	98173 European ancestry women 64373 European ancestry men 5829 European ancestry individuals 10500 African American/Afro-Caribbean ancestry women 2706 African American/Afro-Caribbean ancestry men 1030 Indian Asian ancestry women 7648 Indian Asian ancestry men 1793 Filipino ancestry women 2944 Hispanic/Latino ancestry women 1764 Hispanic/Latino ancestry men	21.496 European ancestry women. 24.385 European ancestry men. 118.364 European ancestry individuals. 2.326 African American/Afro-Caribbean ancestry women. 855 African American/Afro-Caribbean ancestry men	4q24	SLC39A8	SLC39A8			ENSG00000138821	NA	NA	rs13107325-T	rs13107325	0	13107325	missense_variant	0	0.0737	1e-08	8	(men)	NA		Affymetrix. Illumina. Perlegen [up to 2800000] (imputed)	N
20	rs35225200	4	103188709	rs13107325	2017-08-18	28448500	Graff M	2017-04-27	PLoS Genet	www.ncbi.nlm.nih.gov/pubmed/28448500	Genome-wide physical activity interactions in adiposity - A meta-analysis of 200.452 adults.	Body mass index (joint analysis main effects and physical activity interaction)	2518 African American women 86278 European ancestry women 1773 Filipino ancestry women 1030 Indian ancestry women 1457 African American men 55137 European ancestry men 7648 Indian ancestry men 5527 European ancestry individuals	6.244 African American women. 17.531 European ancestry women. 329 African American men. 19.956 European ancestry men	4q24	SLC39A8	SLC39A8			ENSG00000138821	NA	NA	rs13107325-?	rs13107325	0	13107325	missense_variant	0	NR	2e-08	7.69897	(EA. men)	NA		Affymetrix. Illumina. Perlegen [~ 2500000] (imputed)	N
20	rs35225200	4	103188709	rs13107325	2017-08-18	28448500	Graff M	2017-04-27	PLoS Genet	www.ncbi.nlm.nih.gov/pubmed/28448500	Genome-wide physical activity interactions in adiposity - A meta-analysis of 200.452 adults.	Body mass index (joint analysis main effects and physical activity interaction)	2518 African American women 86278 European ancestry women 1773 Filipino ancestry women 1030 Indian ancestry women 1457 African American men 55137 European ancestry men 7648 Indian ancestry men 5527 European ancestry individuals	6.244 African American women. 17.531 European ancestry women. 329 African American men. 19.956 European ancestry men	4q24	SLC39A8	SLC39A8			ENSG00000138821	NA	NA	rs13107325-?	rs13107325	0	13107325	missense_variant	0	NR	2e-10	9.69897	(EA)	NA		Affymetrix. Illumina. Perlegen [~ 2500000] (imputed)	N
20	rs35225200	4	103188709	rs13107325	2017-08-18	28448500	Graff M	2017-04-27	PLoS Genet	www.ncbi.nlm.nih.gov/pubmed/28448500	Genome-wide physical activity interactions in adiposity - A meta-analysis of 200.452 adults.	Body mass index (joint analysis main effects and physical activity interaction)	2518 African American women 86278 European ancestry women 1773 Filipino ancestry women 1030 Indian ancestry women 1457 African American men 55137 European ancestry men 7648 Indian ancestry men 5527 European ancestry individuals	6.244 African American women. 17.531 European ancestry women. 329 African American men. 19.956 European ancestry men	4q24	SLC39A8	SLC39A8			ENSG00000138821	NA	NA	rs13107325-?	rs13107325	0	13107325	missense_variant	0	NR	2e-09	8.69897	(men)	NA		Affymetrix. Illumina. Perlegen [~ 2500000] (imputed)	N
20	rs35225200	4	103188709	rs13107325	2017-08-18	28448500	Graff M	2017-04-27	PLoS Genet	www.ncbi.nlm.nih.gov/pubmed/28448500	Genome-wide physical activity interactions in adiposity - A meta-analysis of 200.452 adults.	Body mass index (joint analysis main effects and physical activity interaction)	2518 African American women 86278 European ancestry women 1773 Filipino ancestry women 1030 Indian ancestry women 1457 African American men 55137 European ancestry men 7648 Indian ancestry men 5527 European ancestry individuals	6.244 African American women. 17.531 European ancestry women. 329 African American men. 19.956 European ancestry men	4q24	SLC39A8	SLC39A8			ENSG00000138821	NA	NA	rs13107325-?	rs13107325	0	13107325	missense_variant	0	NR	8e-10	9.09691		NA		Affymetrix. Illumina. Perlegen [~ 2500000] (imputed)	N
20	rs35225200	4	103188709	rs13107325	2018-08-29	29912962	Feitosa MF	2018-06-18	PLoS One	www.ncbi.nlm.nih.gov/pubmed/29912962	Novel genetic associations for blood pressure identified via gene-alcohol interaction in up to 570K individuals across multiple ancestries.	Diastolic blood pressure x alcohol consumption interaction (2df test)	63607 European ancestry drinkers 10193 African American or Afro-Caribbean drinkers 2441 Asian ancestry drinkers 5084 Hispanic or Latin American drinkers 27492 European ancestry non-drinkers 11223 African American or Afro-Caribbean non-drinkers 9924 Asian ancestry non-drinkers 3387 Hispanic or Latin American non-drinkers	238.058 European ancestry drinkers. 2.280 African American drinkers. 54.081 Asian ancestry drinkers. 6.448 Hispanic drinkers. 43.318 European ancestry non-drinkers. 2.761 African American non-drinkers. 86.943 Asian ancestry non-drinkers. 6.923 Hispanic non-drinkers	4q24	SLC39A8	SLC39A8			ENSG00000138821	NA	NA	rs13107325-T	rs13107325	0	13107325	missense_variant	0	0.07	2e-23	22.699	(AA. EA)	NA		Affymetrix. Illumina [up to 39321347] (imputed)	N
20	rs35225200	4	103188709	rs13107325	2018-08-29	29912962	Feitosa MF	2018-06-18	PLoS One	www.ncbi.nlm.nih.gov/pubmed/29912962	Novel genetic associations for blood pressure identified via gene-alcohol interaction in up to 570K individuals across multiple ancestries.	Diastolic blood pressure x alcohol consumption interaction (2df test)	63607 European ancestry drinkers 10193 African American or Afro-Caribbean drinkers 2441 Asian ancestry drinkers 5084 Hispanic or Latin American drinkers 27492 European ancestry non-drinkers 11223 African American or Afro-Caribbean non-drinkers 9924 Asian ancestry non-drinkers 3387 Hispanic or Latin American non-drinkers	238.058 European ancestry drinkers. 2.280 African American drinkers. 54.081 Asian ancestry drinkers. 6.448 Hispanic drinkers. 43.318 European ancestry non-drinkers. 2.761 African American non-drinkers. 86.943 Asian ancestry non-drinkers. 6.923 Hispanic non-drinkers	4q24	SLC39A8	SLC39A8			ENSG00000138821	NA	NA	rs13107325-T	rs13107325	0	13107325	missense_variant	0	0.07	4e-22	21.3979	(EA)	NA		Affymetrix. Illumina [up to 39321347] (imputed)	N
20	rs35225200	4	103188709	rs13107325	2020-02-12	31589552	Lind L	2019-10-07	Metab Syndr Relat Disord	www.ncbi.nlm.nih.gov/pubmed/31589552	Genome-Wide Association Study of the Metabolic Syndrome in UK Biobank.	Metabolic syndrome	291107 European ancestry individuals	NA	4q24	SLC39A8	SLC39A8			ENSG00000138821	NA	NA	rs13107325-T	rs13107325	0	13107325	missense_variant	0	0.0748556	4e-10	9.39794		0.0760904	[0.052-0.1] unit increase	Affymetrix [9463307] (imputed)	N
20	rs35225200	4	103188709	rs13107325	2020-09-21	32888493	Chen MH	2020-09-01	Cell	www.ncbi.nlm.nih.gov/pubmed/32888493	Trans-ethnic and Ancestry-Specific Blood-Cell Genetics in 746.667 Individuals from 5 Global Populations.	Red blood cell count	545203 European ancestry individuals	NA	4q24	NR	SLC39A8			ENSG00000138821	NA	NA	rs13107325-T	rs13107325	0	13107325	missense_variant	0	0.074343	1e-16	16		0.029182	[0.022-0.036] SD unit increase	Affymetrix. Illumina [50628390] (imputed)	N
20	rs35225200	4	103188709	rs13107325	2019-09-24	31358974	Evangelou E	2019-07-29	Nat Hum Behav	www.ncbi.nlm.nih.gov/pubmed/31358974	New alcohol-related genes suggest shared genetic mechanisms with neuropsychiatric disorders.	Alcohol consumption	480842 European ancestry individuals	NA	4q24	SLC39A8	SLC39A8			ENSG00000138821	NA	NA	rs13107325-T	rs13107325	0	13107325	missense_variant	0	0.07	1e-15	15		0.016	[0.012-0.02] unit decrease	Affymetrix. Illumina [~ 7100000] (imputed)	N
20	rs35225200	4	103188709	rs13107325	2020-09-21	32888493	Chen MH	2020-09-01	Cell	www.ncbi.nlm.nih.gov/pubmed/32888493	Trans-ethnic and Ancestry-Specific Blood-Cell Genetics in 746.667 Individuals from 5 Global Populations.	Red blood cell count	727624 African American or Afro-Caribbean African ancestry European ancestry East Asian ancestry Hispanic or Latin American and South Asian ancestry individuals	NA	4q24	NR	SLC39A8			ENSG00000138821	NA	NA	rs13107325-T	rs13107325	0	13107325	missense_variant	0	0.0715291	2e-14	13.699		NA		Affymetrix. Illumina [24332387] (imputed)	N
20	rs35225200	4	103188709	rs13107325	2020-04-17	31669095	Zhu Z	2019-10-24	J Allergy Clin Immunol	www.ncbi.nlm.nih.gov/pubmed/31669095	Shared Genetic and Experimental Links between Obesity-Related Traits and Asthma Subtypes in UK Biobank.	Body mass index	457822 European ancestry individuals	NA	4q24	NR	SLC39A8			ENSG00000138821	NA	NA	rs13107325-?	rs13107325	0	13107325	missense_variant	0	NR	8e-39	38.0969		NA		Affymetrix [~ 8270000] (imputed)	N
20	rs35225200	4	103188709	rs13107325	2018-07-24	26426971	Winkler TW	2015-10-01	PLoS Genet	www.ncbi.nlm.nih.gov/pubmed/26426971	The Influence of Age and Sex on Genetic Associations with Adult Body Size and Shape: A Large-Scale Genome-Wide Interaction Study.	Body mass index	up to 309889 European ancestry individuals	NA	4q24	NR	SLC39A8			ENSG00000138821	NA	NA	rs13107325-T	rs13107325	0	13107325	missense_variant	0	0.0725001	4e-16	15.3979		0.0491977	unit increase	Affymetrix. Illumina. Perlegen [up to 2800000] (imputed)	N
20	rs35225200	4	103188709	rs13107325	2016-01-27	25673413	Locke AE	2015-02-12	Nature	www.ncbi.nlm.nih.gov/pubmed/25673413	Genetic studies of body mass index yield new insights for obesity biology.	Body mass index	up to 104666 European ancestry male individuals up to 132115 European ancestry female individuals 370 African American male individuals 517 African American female individuals 512 Hispanic male individuals 764 Hispanic female individuals	up to 48.274 European ancestry male individuals. up to 39.864 European ancestry female individuals. 2.441 African American or Afro-Caribbean male individuals. 6.314 African American or Afro-Caribbean female individuals. 919 Filipino male individuals. 828 Filipino female individuals. 205 Seychellois male individuals. 287 Seychellois female individuals. 2.964 South Asian ancestry male individuals. 658 South Asian ancestry female individuals	4q24	SLC39A8	SLC39A8			ENSG00000138821	NA	NA	rs13107325-T	rs13107325	0	13107325	missense_variant	0	0.074	3e-09	8.52288	(EA. men)	0.053	[0.035-0.07] kg/m2 increase	Affymetrix. Illumina [2550021]	N
20	rs35225200	4	103188709	rs13107325	2016-01-27	25673413	Locke AE	2015-02-12	Nature	www.ncbi.nlm.nih.gov/pubmed/25673413	Genetic studies of body mass index yield new insights for obesity biology.	Body mass index	up to 104666 European ancestry male individuals up to 132115 European ancestry female individuals 370 African American male individuals 517 African American female individuals 512 Hispanic male individuals 764 Hispanic female individuals	up to 48.274 European ancestry male individuals. up to 39.864 European ancestry female individuals. 2.441 African American or Afro-Caribbean male individuals. 6.314 African American or Afro-Caribbean female individuals. 919 Filipino male individuals. 828 Filipino female individuals. 205 Seychellois male individuals. 287 Seychellois female individuals. 2.964 South Asian ancestry male individuals. 658 South Asian ancestry female individuals	4q24	SLC39A8	SLC39A8			ENSG00000138821	NA	NA	rs13107325-T	rs13107325	0	13107325	missense_variant	0	0.072	1e-12	12		0.047	[0.034-0.06] kg/m2 increase	Affymetrix. Illumina [2550021]	N
20	rs35225200	4	103188709	rs13107325	2016-01-27	25673413	Locke AE	2015-02-12	Nature	www.ncbi.nlm.nih.gov/pubmed/25673413	Genetic studies of body mass index yield new insights for obesity biology.	Body mass index	up to 104666 European ancestry male individuals up to 132115 European ancestry female individuals 370 African American male individuals 517 African American female individuals 512 Hispanic male individuals 764 Hispanic female individuals	up to 48.274 European ancestry male individuals. up to 39.864 European ancestry female individuals. 2.441 African American or Afro-Caribbean male individuals. 6.314 African American or Afro-Caribbean female individuals. 919 Filipino male individuals. 828 Filipino female individuals. 205 Seychellois male individuals. 287 Seychellois female individuals. 2.964 South Asian ancestry male individuals. 658 South Asian ancestry female individuals	4q24	SLC39A8	SLC39A8			ENSG00000138821	NA	NA	rs13107325-T	rs13107325	0	13107325	missense_variant	0	0.071	3e-07	6.52288	(EA. women)	0.045	[0.028-0.062] kg/m2 increase	Affymetrix. Illumina [2550021]	N
20	rs35225200	4	103188709	rs13107325	2016-01-27	25673413	Locke AE	2015-02-12	Nature	www.ncbi.nlm.nih.gov/pubmed/25673413	Genetic studies of body mass index yield new insights for obesity biology.	Body mass index	up to 104666 European ancestry male individuals up to 132115 European ancestry female individuals 370 African American male individuals 517 African American female individuals 512 Hispanic male individuals 764 Hispanic female individuals	up to 48.274 European ancestry male individuals. up to 39.864 European ancestry female individuals. 2.441 African American or Afro-Caribbean male individuals. 6.314 African American or Afro-Caribbean female individuals. 919 Filipino male individuals. 828 Filipino female individuals. 205 Seychellois male individuals. 287 Seychellois female individuals. 2.964 South Asian ancestry male individuals. 658 South Asian ancestry female individuals	4q24	SLC39A8	SLC39A8			ENSG00000138821	NA	NA	rs13107325-T	rs13107325	0	13107325	missense_variant	0	0.072	2e-12	11.699	(EA)	0.048	[0.034-0.061] kg/m2 increase	Affymetrix. Illumina [2550021]	N
20	rs35225200	4	103188709	rs13107325	2019-02-14	29507422	Hoffmann TJ	2018-03-05	Nat Genet	www.ncbi.nlm.nih.gov/pubmed/29507422	A large electronic-health-record-based genome-wide study of serum lipids.	Low density lipoprotein cholesterol levels	76627 European ancestry individuals 7795 Hispanic individuals 6855 East Asian ancestry individuals 2958 African American individuals 439 South Asian ancestry individuals	NA	4q24	NR	SLC39A8			ENSG00000138821	NA	NA	rs13107325-C	rs13107325	0	13107325	missense_variant	0	NR	8e-06	5.09691		0.038	unit increase	Affymetrix [at least 7091467] (imputed)	N
20	rs35225200	4	103188709	rs13107325	2019-02-14	29507422	Hoffmann TJ	2018-03-05	Nat Genet	www.ncbi.nlm.nih.gov/pubmed/29507422	A large electronic-health-record-based genome-wide study of serum lipids.	High density lipoprotein cholesterol levels	76627 European ancestry individuals 7795 Hispanic individuals 6855 East Asian ancestry individuals 2958 African American individuals 439 South Asian ancestry individuals	NA	4q24	NR	SLC39A8			ENSG00000138821	NA	NA	rs13107325-C	rs13107325	0	13107325	missense_variant	0	0.925	6e-21	20.2218	(EA)	0.067	unit increase	Affymetrix [at least 7091467] (imputed)	N
20	rs35225200	4	103188709	rs13107325	2019-02-14	29507422	Hoffmann TJ	2018-03-05	Nat Genet	www.ncbi.nlm.nih.gov/pubmed/29507422	A large electronic-health-record-based genome-wide study of serum lipids.	High density lipoprotein cholesterol levels	76627 European ancestry individuals 7795 Hispanic individuals 6855 East Asian ancestry individuals 2958 African American individuals 439 South Asian ancestry individuals	NA	4q24	NR	SLC39A8			ENSG00000138821	NA	NA	rs13107325-C	rs13107325	0	13107325	missense_variant	0	NR	6e-22	21.2218		0.067	unit increase	Affymetrix [at least 7091467] (imputed)	N
20	rs35225200	4	103188709	rs13107325	2017-08-18	28448500	Graff M	2017-04-27	PLoS Genet	www.ncbi.nlm.nih.gov/pubmed/28448500	Genome-wide physical activity interactions in adiposity - A meta-analysis of 200.452 adults.	Body mass index in physically active individuals	1957 African American women 1773 Filipino ancestry women 305 Indian ancestry women 67609 European ancestry women 1206 African American men 2029 Indian ancestry men 43399 European ancestry men at least 4819 European ancestry individuals	4.807 African American women. 12.347 European ancestry women. 265 African American men. 14.540 European ancestry men	4q24	SLC39A8	SLC39A8			ENSG00000138821	NA	NA	rs13107325-T	rs13107325	0	13107325	missense_variant	0	0.0875	2e-06	5.69897	(EA. men)	0.0868	[0.051-0.122] kg/m2 increase	Affymetrix. Illumina. Perlegen [~ 2500000] (imputed)	N
20	rs35225200	4	103188709	rs13107325	2017-08-18	28448500	Graff M	2017-04-27	PLoS Genet	www.ncbi.nlm.nih.gov/pubmed/28448500	Genome-wide physical activity interactions in adiposity - A meta-analysis of 200.452 adults.	Body mass index in physically active individuals	1957 African American women 1773 Filipino ancestry women 305 Indian ancestry women 67609 European ancestry women 1206 African American men 2029 Indian ancestry men 43399 European ancestry men at least 4819 European ancestry individuals	4.807 African American women. 12.347 European ancestry women. 265 African American men. 14.540 European ancestry men	4q24	SLC39A8	SLC39A8			ENSG00000138821	NA	NA	rs13107325-T	rs13107325	0	13107325	missense_variant	0	0.0754	4e-09	8.39794		0.0508	[0.034-0.068] kg/m2 increase	Affymetrix. Illumina. Perlegen [~ 2500000] (imputed)	N
20	rs35225200	4	103188709	rs13107325	2017-08-18	28448500	Graff M	2017-04-27	PLoS Genet	www.ncbi.nlm.nih.gov/pubmed/28448500	Genome-wide physical activity interactions in adiposity - A meta-analysis of 200.452 adults.	Body mass index in physically active individuals	1957 African American women 1773 Filipino ancestry women 305 Indian ancestry women 67609 European ancestry women 1206 African American men 2029 Indian ancestry men 43399 European ancestry men at least 4819 European ancestry individuals	4.807 African American women. 12.347 European ancestry women. 265 African American men. 14.540 European ancestry men	4q24	SLC39A8	SLC39A8			ENSG00000138821	NA	NA	rs13107325-T	rs13107325	0	13107325	missense_variant	0	0.0781	4e-07	6.39794	(men)	0.0661	[0.04-0.092] kg/m2 increase	Affymetrix. Illumina. Perlegen [~ 2500000] (imputed)	N
20	rs35225200	4	103188709	rs13107325	2017-08-18	28448500	Graff M	2017-04-27	PLoS Genet	www.ncbi.nlm.nih.gov/pubmed/28448500	Genome-wide physical activity interactions in adiposity - A meta-analysis of 200.452 adults.	Body mass index in physically active individuals	1957 African American women 1773 Filipino ancestry women 305 Indian ancestry women 67609 European ancestry women 1206 African American men 2029 Indian ancestry men 43399 European ancestry men at least 4819 European ancestry individuals	4.807 African American women. 12.347 European ancestry women. 265 African American men. 14.540 European ancestry men	4q24	SLC39A8	SLC39A8			ENSG00000138821	NA	NA	rs13107325-T	rs13107325	0	13107325	missense_variant	0	0.0765	1e-09	9	(EA)	0.0531	[0.036-0.07] kg/m2 increase	Affymetrix. Illumina. Perlegen [~ 2500000] (imputed)	N
20	rs35225200	4	103188709	rs13107325	2018-02-23	29326435	Hill WD	2018-01-11	Mol Psychiatry	www.ncbi.nlm.nih.gov/pubmed/29326435	A combined analysis of genetically correlated traits identifies 187 loci and a role for neurogenesis and myelination in intelligence.	Intelligence (MTAG)	120934 British ancestry individuals 127548 individuals	NA	4q24	SLC39A8	SLC39A8			ENSG00000138821	NA	NA	rs13107325-T	rs13107325	0	13107325	missense_variant	0	NR	3e-18	17.5229		0.050441	[0.039-0.062] unit decrease	Affymetrix [NR]	N
20	rs35225200	4	103188709	rs13107325	2018-09-07	27618448	Liu C	2016-10-01	Nat Genet	www.ncbi.nlm.nih.gov/pubmed/27618448	Meta-analysis identifies common and rare variants influencing blood pressure and overlapping with metabolic trait loci.	Mean arterial pressure	120473 European ancestry individuals 21503 African American individuals 4586 Hispanic individuals	NA	4q24	SLC39A8	SLC39A8			ENSG00000138821	NA	NA	rs13107325-T	rs13107325	0	13107325	missense_variant	0	0.0627171	1e-11	11		0.63475	[0.45-0.82] unit decrease	Illumina [247039]	N
20	rs35225200	4	103188709	rs13107325	2018-07-30	27618447	Surendran P	2016-10-01	Nat Genet	www.ncbi.nlm.nih.gov/pubmed/27618447	Trans-ancestry meta-analyses identify rare and common variants associated with blood pressure and hypertension.	Systolic blood pressure	up to 165276 European ancestry individuals up to 27487 South Asian ancestry individuals	up to 125.713 European ancestry individuals. up to 2.641 South Asian ancestry individuals. 4.632 Hispanic individuals. 22.077 African American individuals	4q24	SLC39A8	SLC39A8			ENSG00000138821	NA	NA	rs13107325-T	rs13107325	0	13107325	missense_variant	0	0.0603	1e-07	7		0.042	mmHg decrease	Illumina [242296]	N
20	rs35225200	4	103188709	rs13107325	2018-12-17	26961502	Wood AR	2016-03-10	Diabetologia	www.ncbi.nlm.nih.gov/pubmed/26961502	Variants in the FTO and CDKAL1 loci have recessive effects on risk of obesity and type 2 diabetes. respectively.	Body mass index	29925 British ancestry cases 89763 British ancestry controls	NA	4q24	SLC39A8	SLC39A8			ENSG00000138821	NA	NA	rs13107325-T	rs13107325	0	13107325	missense_variant	0	NR	4e-07	6.39794	(additive model)	0.04	[0.024-0.056] unit increase	NR [9288881] (imputed)	N
20	rs35225200	4	103188709	rs13107325	2019-11-04	30239722	Pulit SL	2018-09-14	Hum Mol Genet	www.ncbi.nlm.nih.gov/pubmed/30239722	Meta-analysis of genome-wide association studies for body fat distribution in 694.649 individuals of European ancestry.	Waist-to-hip ratio adjusted for BMI	379501 European ancestry female individuals	NA	4q24	NR	SLC39A8			ENSG00000138821	NA	NA	rs13107325-T	rs13107325	0	13107325	missense_variant	0	0.0808	4e-19	18.3979		0.0306	[0.024-0.037] unit decrease	NR [~ 27400000] (imputed)	N
20	rs35225200	4	103188709	rs13107325	2019-04-12	30846698	Dashti HS	2019-03-07	Nat Commun	www.ncbi.nlm.nih.gov/pubmed/30846698	Genome-wide association study identifies genetic loci for self-reported habitual sleep duration supported by accelerometer-derived estimates.	Sleep duration (short sleep)	106192 European ancestry cases 305742 European ancestry controls	47.180 adults. 10.554 children or adolescents	4q24	SLC39A8	SLC39A8			ENSG00000138821	NA	NA	rs13107325-T	rs13107325	0	13107325	missense_variant	0	NR	3e-13	12.5229		1.078		NR [14661600] (imputed)	N
20	rs35225200	4	103188709	rs13107325	2018-07-09	29691431	Tikkanen E	2018-04-24	Sci Rep	www.ncbi.nlm.nih.gov/pubmed/29691431	Biological Insights Into Muscular Strength: Genetic Findings in the UK Biobank.	Hand grip strength	223215 British ancestry individuals	111.610 British ancestry individuals	4q24	SLC39A8	SLC39A8			ENSG00000138821	NA	NA	rs13107325-T	rs13107325	0	13107325	missense_variant	0	0.075	4e-23	22.3979		0.006	[0.0048-0.0072] unit decrease	Affymetrix [15275733] (imputed)	N
20	rs35225200	4	103188709	rs13107325	2021-09-27	33887147	Young WJ	2021-04-22	Circ Genom Precis Med	www.ncbi.nlm.nih.gov/pubmed/33887147	Genetically-Determined Serum Calcium Levels and Markers of Ventricular Repolarisation: A Mendelian Randomization Study in the UK Biobank.	Calcium levels	305349 European ancestry individuals	NA	4q24	NR	SLC39A8			ENSG00000138821	NA	NA	rs13107325-T	rs13107325	0	13107325	missense_variant	0	0.0758	3e-48	47.5229		0.006227	[0.0054-0.0071] mmol/L decrease	Affymetrix [NR] (imputed)	N
20	rs35225200	4	103188709	rs13107325	2021-09-07	33861876	Dao C	2021-04-16	Addiction	www.ncbi.nlm.nih.gov/pubmed/33861876	The Impact of Removing Former Drinkers from Genome-wide Association Studies of AUDIT-C.	Alcohol use disorder (consumption score)	5135 European ancestry individuals inluding former drinkers 126375 European ancestry individuals excluding former drinkers	NR	4q24	SLC39A8	SLC39A8			ENSG00000138821	NA	NA	rs13107325-?	rs13107325	0	13107325	missense_variant	0	NR	4e-14	13.3979		0.153	[0.11-0.19] unit increase	NR [7682250] (imputed)	N
20	rs35225200	4	103188709	rs13107325	2022-03-28	33821002	Naqvi S	2021-04-05	Nat Genet	www.ncbi.nlm.nih.gov/pubmed/33821002	Shared heritability of human face and brain shape.	Brain shape (segment 20)	19670 European ancestry individuals	NA	4q24		SLC39A8			ENSG00000138821	NA	NA	rs13107325-?	rs13107325	0	13107325	missense_variant	0	NR	4e-12	11.3979		NA		NR [9705931] (imputed)	N
20	rs35225200	4	103188709	rs13107325	2021-01-13	33414549	Demange PA	2021-01-07	Nat Genet	www.ncbi.nlm.nih.gov/pubmed/33414549	Investigating the genetic architecture of noncognitive skills using GWAS-by-subtraction.	Cognitive aspects of educational attainment	257700 European ancestry individuals	NA	4q24	NR	SLC39A8			ENSG00000138821	NA	NA	rs13107325-C	rs13107325	0	13107325	missense_variant	0	0.0795229	6e-23	22.2218		0.115778	[0.093-0.139] unit increase	Affymetrix. Illumina. Perlegen [7305956] (imputed)	N
20	rs35225200	4	103188709	rs13107325	2021-02-17	33356394	Gill D	2020-12-28	Hypertension	www.ncbi.nlm.nih.gov/pubmed/33356394	Urate. Blood Pressure. and Cardiovascular Disease: Evidence From Mendelian Randomization and Meta-Analysis of Clinical Trials.	Urate levels	454183 European ancestry individuals	NA	4q24	NR	SLC39A8			ENSG00000138821	NA	NA	rs13107325-T	rs13107325	0	13107325	missense_variant	0	0.07	3e-17	16.5229		0.0297	[0.023-0.037] unit decrease	NR [NR]	N
20	rs35225200	4	103188709	rs13107325	2022-05-31	33875891	Smith SM	2021-04-19	Nat Neurosci	www.ncbi.nlm.nih.gov/pubmed/33875891	An expanded set of genome-wide association studies of brain imaging phenotypes in UK Biobank.	aparc-Desikan lh thickness GlobalMeanThickness	21282 British ancestry individuals	10.686 British ancestry individuals	4q24		SLC39A8			ENSG00000138821	NA	NA	rs13107325-T	rs13107325	0	13107325	missense_variant	0	0.07	1e-08	8		0.108	[0.071-0.145] unit decrease	Affymetrix [17103079] (imputed)	N
20	rs35225200	4	103188709	rs13107325	2022-05-31	33875891	Smith SM	2021-04-19	Nat Neurosci	www.ncbi.nlm.nih.gov/pubmed/33875891	An expanded set of genome-wide association studies of brain imaging phenotypes in UK Biobank.	aparc-Desikan lh thickness cuneus	21282 British ancestry individuals	10.686 British ancestry individuals	4q24		SLC39A8			ENSG00000138821	NA	NA	rs13107325-T	rs13107325	0	13107325	missense_variant	0	0.07	3e-16	15.5229		0.156	[0.12-0.19] unit decrease	Affymetrix [17103079] (imputed)	N
20	rs35225200	4	103188709	rs13107325	2022-05-31	33875891	Smith SM	2021-04-19	Nat Neurosci	www.ncbi.nlm.nih.gov/pubmed/33875891	An expanded set of genome-wide association studies of brain imaging phenotypes in UK Biobank.	aparc-Desikan lh thickness lateraloccipital	21282 British ancestry individuals	10.686 British ancestry individuals	4q24		SLC39A8			ENSG00000138821	NA	NA	rs13107325-T	rs13107325	0	13107325	missense_variant	0	0.07	2e-18	17.699		0.166	[0.13-0.2] unit decrease	Affymetrix [17103079] (imputed)	N
20	rs35225200	4	103188709	rs13107325	2022-05-31	33875891	Smith SM	2021-04-19	Nat Neurosci	www.ncbi.nlm.nih.gov/pubmed/33875891	An expanded set of genome-wide association studies of brain imaging phenotypes in UK Biobank.	aparc-Desikan lh thickness paracentral	21282 British ancestry individuals	10.686 British ancestry individuals	4q24		SLC39A8			ENSG00000138821	NA	NA	rs13107325-T	rs13107325	0	13107325	missense_variant	0	0.07	7e-11	10.1549		0.124	[0.087-0.161] unit decrease	Affymetrix [17103079] (imputed)	N
20	rs35225200	4	103188709	rs13107325	2022-05-31	33875891	Smith SM	2021-04-19	Nat Neurosci	www.ncbi.nlm.nih.gov/pubmed/33875891	An expanded set of genome-wide association studies of brain imaging phenotypes in UK Biobank.	BA-exvivo rh thickness BA4a	21281 British ancestry individuals	10.686 British ancestry individuals	4q24		SLC39A8			ENSG00000138821	NA	NA	rs13107325-T	rs13107325	0	13107325	missense_variant	0	0.07	3e-14	13.5229		0.145	[0.11-0.18] unit decrease	Affymetrix [17103079] (imputed)	N
20	rs35225200	4	103188709	rs13107325	2022-05-31	33875891	Smith SM	2021-04-19	Nat Neurosci	www.ncbi.nlm.nih.gov/pubmed/33875891	An expanded set of genome-wide association studies of brain imaging phenotypes in UK Biobank.	BA-exvivo rh thickness V1	21281 British ancestry individuals	10.686 British ancestry individuals	4q24		SLC39A8			ENSG00000138821	NA	NA	rs13107325-T	rs13107325	0	13107325	missense_variant	0	0.07	3e-22	21.5229		0.184	[0.15-0.22] unit decrease	Affymetrix [17103079] (imputed)	N
20	rs35225200	4	103188709	rs13107325	2022-05-31	33875891	Smith SM	2021-04-19	Nat Neurosci	www.ncbi.nlm.nih.gov/pubmed/33875891	An expanded set of genome-wide association studies of brain imaging phenotypes in UK Biobank.	BA-exvivo rh thickness V2	21281 British ancestry individuals	10.686 British ancestry individuals	4q24		SLC39A8			ENSG00000138821	NA	NA	rs13107325-T	rs13107325	0	13107325	missense_variant	0	0.07	1e-22	22		0.186	[0.15-0.22] unit decrease	Affymetrix [17103079] (imputed)	N
20	rs35225200	4	103188709	rs13107325	2022-05-31	33875891	Smith SM	2021-04-19	Nat Neurosci	www.ncbi.nlm.nih.gov/pubmed/33875891	An expanded set of genome-wide association studies of brain imaging phenotypes in UK Biobank.	aparc-DKTatlas lh thickness cuneus	21282 British ancestry individuals	10.686 British ancestry individuals	4q24		SLC39A8			ENSG00000138821	NA	NA	rs13107325-T	rs13107325	0	13107325	missense_variant	0	0.07	6e-16	15.2218		0.154	[0.12-0.19] unit decrease	Affymetrix [17103079] (imputed)	N
20	rs35225200	4	103188709	rs13107325	2022-05-31	33875891	Smith SM	2021-04-19	Nat Neurosci	www.ncbi.nlm.nih.gov/pubmed/33875891	An expanded set of genome-wide association studies of brain imaging phenotypes in UK Biobank.	aparc-DKTatlas lh thickness lateraloccipital	21282 British ancestry individuals	10.686 British ancestry individuals	4q24		SLC39A8			ENSG00000138821	NA	NA	rs13107325-T	rs13107325	0	13107325	missense_variant	0	0.07	8e-19	18.0969		0.168	[0.13-0.21] unit decrease	Affymetrix [17103079] (imputed)	N
20	rs35225200	4	103188709	rs13107325	2022-05-31	33875891	Smith SM	2021-04-19	Nat Neurosci	www.ncbi.nlm.nih.gov/pubmed/33875891	An expanded set of genome-wide association studies of brain imaging phenotypes in UK Biobank.	aparc-DKTatlas lh thickness paracentral	21282 British ancestry individuals	10.686 British ancestry individuals	4q24		SLC39A8			ENSG00000138821	NA	NA	rs13107325-T	rs13107325	0	13107325	missense_variant	0	0.07	2e-11	10.699		0.127	[0.09-0.164] unit decrease	Affymetrix [17103079] (imputed)	N
20	rs35225200	4	103188709	rs13107325	2022-05-31	33875891	Smith SM	2021-04-19	Nat Neurosci	www.ncbi.nlm.nih.gov/pubmed/33875891	An expanded set of genome-wide association studies of brain imaging phenotypes in UK Biobank.	aparc-DKTatlas lh thickness precentral	21282 British ancestry individuals	10.686 British ancestry individuals	4q24		SLC39A8			ENSG00000138821	NA	NA	rs13107325-T	rs13107325	0	13107325	missense_variant	0	0.07	4e-09	8.39794		0.112	[0.075-0.149] unit decrease	Affymetrix [17103079] (imputed)	N
20	rs35225200	4	103188709	rs13107325	2022-05-31	33875891	Smith SM	2021-04-19	Nat Neurosci	www.ncbi.nlm.nih.gov/pubmed/33875891	An expanded set of genome-wide association studies of brain imaging phenotypes in UK Biobank.	aparc-DKTatlas rh thickness cuneus	21282 British ancestry individuals	10.686 British ancestry individuals	4q24		SLC39A8			ENSG00000138821	NA	NA	rs13107325-T	rs13107325	0	13107325	missense_variant	0	0.07	7e-19	18.1549		0.169	[0.13-0.21] unit decrease	Affymetrix [17103079] (imputed)	N
20	rs35225200	4	103188709	rs13107325	2022-05-31	33875891	Smith SM	2021-04-19	Nat Neurosci	www.ncbi.nlm.nih.gov/pubmed/33875891	An expanded set of genome-wide association studies of brain imaging phenotypes in UK Biobank.	aparc-DKTatlas rh thickness lateraloccipital	21282 British ancestry individuals	10.686 British ancestry individuals	4q24		SLC39A8			ENSG00000138821	NA	NA	rs13107325-T	rs13107325	0	13107325	missense_variant	0	0.07	1e-19	19		0.172	[0.13-0.21] unit decrease	Affymetrix [17103079] (imputed)	N
20	rs35225200	4	103188709	rs13107325	2022-05-31	33875891	Smith SM	2021-04-19	Nat Neurosci	www.ncbi.nlm.nih.gov/pubmed/33875891	An expanded set of genome-wide association studies of brain imaging phenotypes in UK Biobank.	aparc-DKTatlas rh thickness lingual	21282 British ancestry individuals	10.686 British ancestry individuals	4q24		SLC39A8			ENSG00000138821	NA	NA	rs13107325-T	rs13107325	0	13107325	missense_variant	0	0.07	2e-16	15.699		0.156	[0.12-0.19] unit decrease	Affymetrix [17103079] (imputed)	N
20	rs35225200	4	103188709	rs13107325	2022-05-31	33875891	Smith SM	2021-04-19	Nat Neurosci	www.ncbi.nlm.nih.gov/pubmed/33875891	An expanded set of genome-wide association studies of brain imaging phenotypes in UK Biobank.	aparc-DKTatlas rh thickness paracentral	21282 British ancestry individuals	10.686 British ancestry individuals	4q24		SLC39A8			ENSG00000138821	NA	NA	rs13107325-T	rs13107325	0	13107325	missense_variant	0	0.07	3e-13	12.5229		0.139	[0.1-0.18] unit decrease	Affymetrix [17103079] (imputed)	N
20	rs35225200	4	103188709	rs13107325	2022-05-31	33875891	Smith SM	2021-04-19	Nat Neurosci	www.ncbi.nlm.nih.gov/pubmed/33875891	An expanded set of genome-wide association studies of brain imaging phenotypes in UK Biobank.	aparc-DKTatlas rh thickness pericalcarine	21282 British ancestry individuals	10.686 British ancestry individuals	4q24		SLC39A8			ENSG00000138821	NA	NA	rs13107325-T	rs13107325	0	13107325	missense_variant	0	0.07	4e-14	13.3979		0.144	[0.11-0.18] unit decrease	Affymetrix [17103079] (imputed)	N
20	rs35225200	4	103188709	rs13107325	2022-05-31	33875891	Smith SM	2021-04-19	Nat Neurosci	www.ncbi.nlm.nih.gov/pubmed/33875891	An expanded set of genome-wide association studies of brain imaging phenotypes in UK Biobank.	aparc-Desikan lh thickness precentral	21282 British ancestry individuals	10.686 British ancestry individuals	4q24		SLC39A8			ENSG00000138821	NA	NA	rs13107325-T	rs13107325	0	13107325	missense_variant	0	0.07	3e-09	8.52288		0.112	[0.075-0.149] unit decrease	Affymetrix [17103079] (imputed)	N
20	rs35225200	4	103188709	rs13107325	2022-05-31	33875891	Smith SM	2021-04-19	Nat Neurosci	www.ncbi.nlm.nih.gov/pubmed/33875891	An expanded set of genome-wide association studies of brain imaging phenotypes in UK Biobank.	aparc-Desikan rh thickness GlobalMeanThickness	21282 British ancestry individuals	10.686 British ancestry individuals	4q24		SLC39A8			ENSG00000138821	NA	NA	rs13107325-T	rs13107325	0	13107325	missense_variant	0	0.07	3e-11	10.5229		0.126	[0.089-0.163] unit decrease	Affymetrix [17103079] (imputed)	N
20	rs35225200	4	103188709	rs13107325	2022-05-31	33875891	Smith SM	2021-04-19	Nat Neurosci	www.ncbi.nlm.nih.gov/pubmed/33875891	An expanded set of genome-wide association studies of brain imaging phenotypes in UK Biobank.	aparc-Desikan rh thickness cuneus	21282 British ancestry individuals	10.686 British ancestry individuals	4q24		SLC39A8			ENSG00000138821	NA	NA	rs13107325-T	rs13107325	0	13107325	missense_variant	0	0.07	5e-19	18.301		0.169	[0.13-0.21] unit decrease	Affymetrix [17103079] (imputed)	N
20	rs35225200	4	103188709	rs13107325	2022-05-31	33875891	Smith SM	2021-04-19	Nat Neurosci	www.ncbi.nlm.nih.gov/pubmed/33875891	An expanded set of genome-wide association studies of brain imaging phenotypes in UK Biobank.	aparc-Desikan rh thickness lateraloccipital	21282 British ancestry individuals	10.686 British ancestry individuals	4q24		SLC39A8			ENSG00000138821	NA	NA	rs13107325-T	rs13107325	0	13107325	missense_variant	0	0.07	3e-19	18.5229		0.171	[0.13-0.21] unit decrease	Affymetrix [17103079] (imputed)	N
20	rs35225200	4	103188709	rs13107325	2022-05-31	33875891	Smith SM	2021-04-19	Nat Neurosci	www.ncbi.nlm.nih.gov/pubmed/33875891	An expanded set of genome-wide association studies of brain imaging phenotypes in UK Biobank.	aparc-Desikan rh thickness lingual	21282 British ancestry individuals	10.686 British ancestry individuals	4q24		SLC39A8			ENSG00000138821	NA	NA	rs13107325-T	rs13107325	0	13107325	missense_variant	0	0.07	3e-16	15.5229		0.156	[0.12-0.19] unit decrease	Affymetrix [17103079] (imputed)	N
20	rs35225200	4	103188709	rs13107325	2022-05-31	33875891	Smith SM	2021-04-19	Nat Neurosci	www.ncbi.nlm.nih.gov/pubmed/33875891	An expanded set of genome-wide association studies of brain imaging phenotypes in UK Biobank.	aparc-Desikan rh thickness paracentral	21282 British ancestry individuals	10.686 British ancestry individuals	4q24		SLC39A8			ENSG00000138821	NA	NA	rs13107325-T	rs13107325	0	13107325	missense_variant	0	0.07	3e-13	12.5229		0.138	[0.1-0.18] unit decrease	Affymetrix [17103079] (imputed)	N
20	rs35225200	4	103188709	rs13107325	2022-05-31	33875891	Smith SM	2021-04-19	Nat Neurosci	www.ncbi.nlm.nih.gov/pubmed/33875891	An expanded set of genome-wide association studies of brain imaging phenotypes in UK Biobank.	aparc-Desikan rh thickness pericalcarine	21282 British ancestry individuals	10.686 British ancestry individuals	4q24		SLC39A8			ENSG00000138821	NA	NA	rs13107325-T	rs13107325	0	13107325	missense_variant	0	0.07	4e-14	13.3979		0.144	[0.11-0.18] unit decrease	Affymetrix [17103079] (imputed)	N
20	rs35225200	4	103188709	rs13107325	2022-05-31	33875891	Smith SM	2021-04-19	Nat Neurosci	www.ncbi.nlm.nih.gov/pubmed/33875891	An expanded set of genome-wide association studies of brain imaging phenotypes in UK Biobank.	aparc-Desikan rh thickness transversetemporal	21281 British ancestry individuals	10.686 British ancestry individuals	4q24		SLC39A8			ENSG00000138821	NA	NA	rs13107325-T	rs13107325	0	13107325	missense_variant	0	0.07	2e-11	10.699		0.127	[0.09-0.164] unit decrease	Affymetrix [17103079] (imputed)	N
20	rs35225200	4	103188709	rs13107325	2022-05-31	33875891	Smith SM	2021-04-19	Nat Neurosci	www.ncbi.nlm.nih.gov/pubmed/33875891	An expanded set of genome-wide association studies of brain imaging phenotypes in UK Biobank.	BA-exvivo lh thickness BA4a	21281 British ancestry individuals	10.686 British ancestry individuals	4q24		SLC39A8			ENSG00000138821	NA	NA	rs13107325-T	rs13107325	0	13107325	missense_variant	0	0.07	4e-14	13.3979		0.144	[0.11-0.18] unit decrease	Affymetrix [17103079] (imputed)	N
20	rs35225200	4	103188709	rs13107325	2022-05-31	33875891	Smith SM	2021-04-19	Nat Neurosci	www.ncbi.nlm.nih.gov/pubmed/33875891	An expanded set of genome-wide association studies of brain imaging phenotypes in UK Biobank.	BA-exvivo lh thickness BA4p	21281 British ancestry individuals	10.686 British ancestry individuals	4q24		SLC39A8			ENSG00000138821	NA	NA	rs13107325-T	rs13107325	0	13107325	missense_variant	0	0.07	7e-11	10.1549		0.124	[0.087-0.161] unit decrease	Affymetrix [17103079] (imputed)	N
20	rs35225200	4	103188709	rs13107325	2022-05-31	33875891	Smith SM	2021-04-19	Nat Neurosci	www.ncbi.nlm.nih.gov/pubmed/33875891	An expanded set of genome-wide association studies of brain imaging phenotypes in UK Biobank.	BA-exvivo lh thickness V2	21281 British ancestry individuals	10.686 British ancestry individuals	4q24		SLC39A8			ENSG00000138821	NA	NA	rs13107325-T	rs13107325	0	13107325	missense_variant	0	0.07	2e-19	18.699		0.171	[0.13-0.21] unit decrease	Affymetrix [17103079] (imputed)	N
20	rs35225200	4	103188709	rs13107325	2021-03-22	33619380	Huang LO	2021-02-22	Nat Metab	www.ncbi.nlm.nih.gov/pubmed/33619380	Genome-wide discovery of genetic loci that uncouple excess adiposity from its comorbidities.	Body mass index and systole blood pressure (pairwise)	472402 European ancestry individuals 16962 East Asian South Asian Hispanic and African American ancestry individuals	NA	4q24	SLC39A8	SLC39A8			ENSG00000138821	NA	NA	rs13107325-T	rs13107325	0	13107325	missense_variant	0	0.0795	2e-22	21.699		NA		Affymetrix. Illumina [2331072] (imputed)	N
20	rs35225200	4	103188709	rs13107325	2022-05-31	33875891	Smith SM	2021-04-19	Nat Neurosci	www.ncbi.nlm.nih.gov/pubmed/33875891	An expanded set of genome-wide association studies of brain imaging phenotypes in UK Biobank.	IDP dMRI TBSS MO Cerebral peduncle R	20860 British ancestry individuals	10.496 British ancestry individuals	4q24		SLC39A8			ENSG00000138821	NA	NA	rs13107325-T	rs13107325	0	13107325	missense_variant	0	0.07	3e-18	17.5229		0.168	[0.13-0.21] unit decrease	Affymetrix [17103079] (imputed)	N
20	rs35225200	4	103188709	rs13107325	2022-05-31	33875891	Smith SM	2021-04-19	Nat Neurosci	www.ncbi.nlm.nih.gov/pubmed/33875891	An expanded set of genome-wide association studies of brain imaging phenotypes in UK Biobank.	IDP dMRI TBSS MO Cerebral peduncle L	20860 British ancestry individuals	10.496 British ancestry individuals	4q24		SLC39A8			ENSG00000138821	NA	NA	rs13107325-T	rs13107325	0	13107325	missense_variant	0	0.07	4e-19	18.3979		0.172	[0.13-0.21] unit decrease	Affymetrix [17103079] (imputed)	N
20	rs35225200	4	103188709	rs13107325	2022-05-31	33875891	Smith SM	2021-04-19	Nat Neurosci	www.ncbi.nlm.nih.gov/pubmed/33875891	An expanded set of genome-wide association studies of brain imaging phenotypes in UK Biobank.	IDP dMRI TBSS MD Cerebral peduncle L	20860 British ancestry individuals	10.496 British ancestry individuals	4q24		SLC39A8			ENSG00000138821	NA	NA	rs13107325-T	rs13107325	0	13107325	missense_variant	0	0.07	7e-11	10.1549		0.125	[0.088-0.162] unit decrease	Affymetrix [17103079] (imputed)	N
20	rs35225200	4	103188709	rs13107325	2022-05-31	33875891	Smith SM	2021-04-19	Nat Neurosci	www.ncbi.nlm.nih.gov/pubmed/33875891	An expanded set of genome-wide association studies of brain imaging phenotypes in UK Biobank.	IDP T1 FAST ROIs R cerebellum IX	22133 British ancestry individuals	11.086 British ancestry individuals	4q24		SLC39A8			ENSG00000138821	NA	NA	rs13107325-T	rs13107325	0	13107325	missense_variant	0	0.07	1e-49	49		0.275	[0.24-0.31] unit increase	Affymetrix [17103079] (imputed)	N
20	rs35225200	4	103188709	rs13107325	2022-05-31	33875891	Smith SM	2021-04-19	Nat Neurosci	www.ncbi.nlm.nih.gov/pubmed/33875891	An expanded set of genome-wide association studies of brain imaging phenotypes in UK Biobank.	IDP T1 FAST ROIs V cerebellum X	22133 British ancestry individuals	11.086 British ancestry individuals	4q24		SLC39A8			ENSG00000138821	NA	NA	rs13107325-T	rs13107325	0	13107325	missense_variant	0	0.07	1e-43	43		0.257	[0.22-0.29] unit increase	Affymetrix [17103079] (imputed)	N
20	rs35225200	4	103188709	rs13107325	2022-05-31	33875891	Smith SM	2021-04-19	Nat Neurosci	www.ncbi.nlm.nih.gov/pubmed/33875891	An expanded set of genome-wide association studies of brain imaging phenotypes in UK Biobank.	IDP T1 FAST ROIs R cerebellum VI	22133 British ancestry individuals	11.086 British ancestry individuals	4q24		SLC39A8			ENSG00000138821	NA	NA	rs13107325-T	rs13107325	0	13107325	missense_variant	0	0.07	2e-19	18.699		0.168	[0.13-0.21] unit increase	Affymetrix [17103079] (imputed)	N
20	rs35225200	4	103188709	rs13107325	2022-05-31	33875891	Smith SM	2021-04-19	Nat Neurosci	www.ncbi.nlm.nih.gov/pubmed/33875891	An expanded set of genome-wide association studies of brain imaging phenotypes in UK Biobank.	IDP T1 FAST ROIs L caudate	22133 British ancestry individuals	11.086 British ancestry individuals	4q24		SLC39A8			ENSG00000138821	NA	NA	rs13107325-T	rs13107325	0	13107325	missense_variant	0	0.07	3e-12	11.5229		0.13	[0.093-0.167] unit increase	Affymetrix [17103079] (imputed)	N
20	rs35225200	4	103188709	rs13107325	2022-05-31	33875891	Smith SM	2021-04-19	Nat Neurosci	www.ncbi.nlm.nih.gov/pubmed/33875891	An expanded set of genome-wide association studies of brain imaging phenotypes in UK Biobank.	IDP T1 FAST ROIs R caudate	22133 British ancestry individuals	11.086 British ancestry individuals	4q24		SLC39A8			ENSG00000138821	NA	NA	rs13107325-T	rs13107325	0	13107325	missense_variant	0	0.07	8e-14	13.0969		0.139	[0.1-0.18] unit increase	Affymetrix [17103079] (imputed)	N
20	rs35225200	4	103188709	rs13107325	2022-05-31	33875891	Smith SM	2021-04-19	Nat Neurosci	www.ncbi.nlm.nih.gov/pubmed/33875891	An expanded set of genome-wide association studies of brain imaging phenotypes in UK Biobank.	IDP T1 FAST ROIs L putamen	22133 British ancestry individuals	11.086 British ancestry individuals	4q24		SLC39A8			ENSG00000138821	NA	NA	rs13107325-T	rs13107325	0	13107325	missense_variant	0	0.07	2e-103	102.699		0.4	[0.36-0.44] unit increase	Affymetrix [17103079] (imputed)	N
20	rs35225200	4	103188709	rs13107325	2022-05-31	33875891	Smith SM	2021-04-19	Nat Neurosci	www.ncbi.nlm.nih.gov/pubmed/33875891	An expanded set of genome-wide association studies of brain imaging phenotypes in UK Biobank.	IDP T1 FAST ROIs R putamen	22133 British ancestry individuals	11.086 British ancestry individuals	4q24		SLC39A8			ENSG00000138821	NA	NA	rs13107325-T	rs13107325	0	13107325	missense_variant	0	0.07	3e-104	103.523		0.401	[0.37-0.44] unit increase	Affymetrix [17103079] (imputed)	N
20	rs35225200	4	103188709	rs13107325	2022-05-31	33875891	Smith SM	2021-04-19	Nat Neurosci	www.ncbi.nlm.nih.gov/pubmed/33875891	An expanded set of genome-wide association studies of brain imaging phenotypes in UK Biobank.	IDP T1 FAST ROIs L ventral striatum	22133 British ancestry individuals	11.086 British ancestry individuals	4q24		SLC39A8			ENSG00000138821	NA	NA	rs13107325-T	rs13107325	0	13107325	missense_variant	0	0.07	1e-119	119		0.43	[0.39-0.47] unit increase	Affymetrix [17103079] (imputed)	N
20	rs35225200	4	103188709	rs13107325	2022-05-31	33875891	Smith SM	2021-04-19	Nat Neurosci	www.ncbi.nlm.nih.gov/pubmed/33875891	An expanded set of genome-wide association studies of brain imaging phenotypes in UK Biobank.	IDP T1 FAST ROIs R ventral striatum	22133 British ancestry individuals	11.086 British ancestry individuals	4q24		SLC39A8			ENSG00000138821	NA	NA	rs13107325-T	rs13107325	0	13107325	missense_variant	0	0.07	2e-115	114.699		0.422	[0.39-0.46] unit increase	Affymetrix [17103079] (imputed)	N
20	rs35225200	4	103188709	rs13107325	2022-05-31	33875891	Smith SM	2021-04-19	Nat Neurosci	www.ncbi.nlm.nih.gov/pubmed/33875891	An expanded set of genome-wide association studies of brain imaging phenotypes in UK Biobank.	IDP T1 FAST ROIs brain stem	22133 British ancestry individuals	11.086 British ancestry individuals	4q24		SLC39A8			ENSG00000138821	NA	NA	rs13107325-T	rs13107325	0	13107325	missense_variant	0	0.07	2e-25	24.699		0.194	[0.16-0.23] unit increase	Affymetrix [17103079] (imputed)	N
20	rs35225200	4	103188709	rs13107325	2022-05-31	33875891	Smith SM	2021-04-19	Nat Neurosci	www.ncbi.nlm.nih.gov/pubmed/33875891	An expanded set of genome-wide association studies of brain imaging phenotypes in UK Biobank.	IDP T1 FAST ROIs L cerebellum I-IV	22133 British ancestry individuals	11.086 British ancestry individuals	4q24		SLC39A8			ENSG00000138821	NA	NA	rs13107325-T	rs13107325	0	13107325	missense_variant	0	0.07	3e-28	27.5229		0.205	[0.17-0.24] unit increase	Affymetrix [17103079] (imputed)	N
20	rs35225200	4	103188709	rs13107325	2022-05-31	33875891	Smith SM	2021-04-19	Nat Neurosci	www.ncbi.nlm.nih.gov/pubmed/33875891	An expanded set of genome-wide association studies of brain imaging phenotypes in UK Biobank.	IDP T1 FAST ROIs L cerebellum V	22133 British ancestry individuals	11.086 British ancestry individuals	4q24		SLC39A8			ENSG00000138821	NA	NA	rs13107325-T	rs13107325	0	13107325	missense_variant	0	0.07	4e-21	20.3979		0.175	[0.14-0.21] unit increase	Affymetrix [17103079] (imputed)	N
20	rs35225200	4	103188709	rs13107325	2022-05-31	33875891	Smith SM	2021-04-19	Nat Neurosci	www.ncbi.nlm.nih.gov/pubmed/33875891	An expanded set of genome-wide association studies of brain imaging phenotypes in UK Biobank.	IDP T1 FAST ROIs L cerebellum VI	22133 British ancestry individuals	11.086 British ancestry individuals	4q24		SLC39A8			ENSG00000138821	NA	NA	rs13107325-T	rs13107325	0	13107325	missense_variant	0	0.07	1e-18	18		0.164	[0.13-0.2] unit increase	Affymetrix [17103079] (imputed)	N
20	rs35225200	4	103188709	rs13107325	2022-05-31	33875891	Smith SM	2021-04-19	Nat Neurosci	www.ncbi.nlm.nih.gov/pubmed/33875891	An expanded set of genome-wide association studies of brain imaging phenotypes in UK Biobank.	IDP T1 FAST ROIs V cerebellum VIIIa	22133 British ancestry individuals	11.086 British ancestry individuals	4q24		SLC39A8			ENSG00000138821	NA	NA	rs13107325-T	rs13107325	0	13107325	missense_variant	0	0.07	6e-27	26.2218		0.2	[0.16-0.24] unit increase	Affymetrix [17103079] (imputed)	N
20	rs35225200	4	103188709	rs13107325	2022-05-31	33875891	Smith SM	2021-04-19	Nat Neurosci	www.ncbi.nlm.nih.gov/pubmed/33875891	An expanded set of genome-wide association studies of brain imaging phenotypes in UK Biobank.	IDP T1 FAST ROIs L cerebellum VIIIb	22133 British ancestry individuals	11.086 British ancestry individuals	4q24		SLC39A8			ENSG00000138821	NA	NA	rs13107325-T	rs13107325	0	13107325	missense_variant	0	0.07	5e-34	33.301		0.226	[0.19-0.26] unit increase	Affymetrix [17103079] (imputed)	N
20	rs35225200	4	103188709	rs13107325	2022-05-31	33875891	Smith SM	2021-04-19	Nat Neurosci	www.ncbi.nlm.nih.gov/pubmed/33875891	An expanded set of genome-wide association studies of brain imaging phenotypes in UK Biobank.	IDP T1 FAST ROIs V cerebellum VIIIb	22133 British ancestry individuals	11.086 British ancestry individuals	4q24		SLC39A8			ENSG00000138821	NA	NA	rs13107325-T	rs13107325	0	13107325	missense_variant	0	0.07	3e-30	29.5229		0.212	[0.17-0.25] unit increase	Affymetrix [17103079] (imputed)	N
20	rs35225200	4	103188709	rs13107325	2022-05-31	33875891	Smith SM	2021-04-19	Nat Neurosci	www.ncbi.nlm.nih.gov/pubmed/33875891	An expanded set of genome-wide association studies of brain imaging phenotypes in UK Biobank.	IDP T1 FAST ROIs R cerebellum VIIIb	22133 British ancestry individuals	11.086 British ancestry individuals	4q24		SLC39A8			ENSG00000138821	NA	NA	rs13107325-T	rs13107325	0	13107325	missense_variant	0	0.07	7e-31	30.1549		0.215	[0.18-0.25] unit increase	Affymetrix [17103079] (imputed)	N
20	rs35225200	4	103188709	rs13107325	2022-05-31	33875891	Smith SM	2021-04-19	Nat Neurosci	www.ncbi.nlm.nih.gov/pubmed/33875891	An expanded set of genome-wide association studies of brain imaging phenotypes in UK Biobank.	IDP T1 FAST ROIs L cerebellum IX	22133 British ancestry individuals	11.086 British ancestry individuals	4q24		SLC39A8			ENSG00000138821	NA	NA	rs13107325-T	rs13107325	0	13107325	missense_variant	0	0.07	4e-49	48.3979		0.274	[0.24-0.31] unit increase	Affymetrix [17103079] (imputed)	N
20	rs35225200	4	103188709	rs13107325	2022-05-31	33875891	Smith SM	2021-04-19	Nat Neurosci	www.ncbi.nlm.nih.gov/pubmed/33875891	An expanded set of genome-wide association studies of brain imaging phenotypes in UK Biobank.	IDP T1 FAST ROIs V cerebellum IX	22133 British ancestry individuals	11.086 British ancestry individuals	4q24		SLC39A8			ENSG00000138821	NA	NA	rs13107325-T	rs13107325	0	13107325	missense_variant	0	0.07	1e-93	93		0.38	[0.34-0.42] unit increase	Affymetrix [17103079] (imputed)	N
20	rs35225200	4	103188709	rs13107325	2022-05-31	33875891	Smith SM	2021-04-19	Nat Neurosci	www.ncbi.nlm.nih.gov/pubmed/33875891	An expanded set of genome-wide association studies of brain imaging phenotypes in UK Biobank.	aseg rh volume Pallidum	21282 British ancestry individuals	10.686 British ancestry individuals	4q24		SLC39A8			ENSG00000138821	NA	NA	rs13107325-T	rs13107325	0	13107325	missense_variant	0	0.07	1e-18	18		0.167	[0.13-0.2] unit decrease	Affymetrix [17103079] (imputed)	N
20	rs35225200	4	103188709	rs13107325	2022-05-31	33875891	Smith SM	2021-04-19	Nat Neurosci	www.ncbi.nlm.nih.gov/pubmed/33875891	An expanded set of genome-wide association studies of brain imaging phenotypes in UK Biobank.	AmygNuclei lh volume Accessory-Basal-nucleus	21282 British ancestry individuals	10.686 British ancestry individuals	4q24		SLC39A8			ENSG00000138821	NA	NA	rs13107325-T	rs13107325	0	13107325	missense_variant	0	0.07	4e-09	8.39794		0.112	[0.075-0.149] unit increase	Affymetrix [17103079] (imputed)	N
20	rs35225200	4	103188709	rs13107325	2022-05-31	33875891	Smith SM	2021-04-19	Nat Neurosci	www.ncbi.nlm.nih.gov/pubmed/33875891	An expanded set of genome-wide association studies of brain imaging phenotypes in UK Biobank.	AmygNuclei lh volume Medial-nucleus	21282 British ancestry individuals	10.686 British ancestry individuals	4q24		SLC39A8			ENSG00000138821	NA	NA	rs13107325-T	rs13107325	0	13107325	missense_variant	0	0.07	2e-36	35.699		0.239	[0.2-0.28] unit increase	Affymetrix [17103079] (imputed)	N
20	rs35225200	4	103188709	rs13107325	2022-05-31	33875891	Smith SM	2021-04-19	Nat Neurosci	www.ncbi.nlm.nih.gov/pubmed/33875891	An expanded set of genome-wide association studies of brain imaging phenotypes in UK Biobank.	AmygNuclei lh volume Cortical-nucleus	21282 British ancestry individuals	10.686 British ancestry individuals	4q24		SLC39A8			ENSG00000138821	NA	NA	rs13107325-T	rs13107325	0	13107325	missense_variant	0	0.07	3e-19	18.5229		0.17	[0.13-0.21] unit increase	Affymetrix [17103079] (imputed)	N
20	rs35225200	4	103188709	rs13107325	2022-05-31	33875891	Smith SM	2021-04-19	Nat Neurosci	www.ncbi.nlm.nih.gov/pubmed/33875891	An expanded set of genome-wide association studies of brain imaging phenotypes in UK Biobank.	AmygNuclei rh volume Accessory-Basal-nucleus	21282 British ancestry individuals	10.686 British ancestry individuals	4q24		SLC39A8			ENSG00000138821	NA	NA	rs13107325-T	rs13107325	0	13107325	missense_variant	0	0.07	2e-15	14.699		0.151	[0.11-0.19] unit increase	Affymetrix [17103079] (imputed)	N
20	rs35225200	4	103188709	rs13107325	2022-05-31	33875891	Smith SM	2021-04-19	Nat Neurosci	www.ncbi.nlm.nih.gov/pubmed/33875891	An expanded set of genome-wide association studies of brain imaging phenotypes in UK Biobank.	AmygNuclei rh volume Central-nucleus	21282 British ancestry individuals	10.686 British ancestry individuals	4q24		SLC39A8			ENSG00000138821	NA	NA	rs13107325-T	rs13107325	0	13107325	missense_variant	0	0.07	2e-53	52.699		0.292	[0.25-0.33] unit increase	Affymetrix [17103079] (imputed)	N
20	rs35225200	4	103188709	rs13107325	2022-05-31	33875891	Smith SM	2021-04-19	Nat Neurosci	www.ncbi.nlm.nih.gov/pubmed/33875891	An expanded set of genome-wide association studies of brain imaging phenotypes in UK Biobank.	AmygNuclei rh volume Medial-nucleus	21282 British ancestry individuals	10.686 British ancestry individuals	4q24		SLC39A8			ENSG00000138821	NA	NA	rs13107325-T	rs13107325	0	13107325	missense_variant	0	0.07	1e-57	57		0.303	[0.27-0.34] unit increase	Affymetrix [17103079] (imputed)	N
20	rs35225200	4	103188709	rs13107325	2022-05-31	33875891	Smith SM	2021-04-19	Nat Neurosci	www.ncbi.nlm.nih.gov/pubmed/33875891	An expanded set of genome-wide association studies of brain imaging phenotypes in UK Biobank.	AmygNuclei rh volume Cortical-nucleus	21282 British ancestry individuals	10.686 British ancestry individuals	4q24		SLC39A8			ENSG00000138821	NA	NA	rs13107325-T	rs13107325	0	13107325	missense_variant	0	0.07	2e-39	38.699		0.249	[0.21-0.29] unit increase	Affymetrix [17103079] (imputed)	N
20	rs35225200	4	103188709	rs13107325	2022-05-31	33875891	Smith SM	2021-04-19	Nat Neurosci	www.ncbi.nlm.nih.gov/pubmed/33875891	An expanded set of genome-wide association studies of brain imaging phenotypes in UK Biobank.	AmygNuclei lh volume Central-nucleus	21282 British ancestry individuals	10.686 British ancestry individuals	4q24		SLC39A8			ENSG00000138821	NA	NA	rs13107325-T	rs13107325	0	13107325	missense_variant	0	0.07	2e-30	29.699		0.218	[0.18-0.26] unit increase	Affymetrix [17103079] (imputed)	N
20	rs35225200	4	103188709	rs13107325	2022-05-31	33875891	Smith SM	2021-04-19	Nat Neurosci	www.ncbi.nlm.nih.gov/pubmed/33875891	An expanded set of genome-wide association studies of brain imaging phenotypes in UK Biobank.	IDP dMRI TBSS ICVF Anterior limb of internal capsule R	20859 British ancestry individuals	10.496 British ancestry individuals	4q24		SLC39A8			ENSG00000138821	NA	NA	rs13107325-T	rs13107325	0	13107325	missense_variant	0	0.07	9e-12	11.0458		0.131	[0.094-0.168] unit increase	Affymetrix [17103079] (imputed)	N
20	rs35225200	4	103188709	rs13107325	2022-05-31	33875891	Smith SM	2021-04-19	Nat Neurosci	www.ncbi.nlm.nih.gov/pubmed/33875891	An expanded set of genome-wide association studies of brain imaging phenotypes in UK Biobank.	IDP dMRI TBSS ICVF Anterior limb of internal capsule L	20859 British ancestry individuals	10.496 British ancestry individuals	4q24		SLC39A8			ENSG00000138821	NA	NA	rs13107325-T	rs13107325	0	13107325	missense_variant	0	0.07	8e-14	13.0969		0.144	[0.11-0.18] unit increase	Affymetrix [17103079] (imputed)	N
20	rs35225200	4	103188709	rs13107325	2022-05-31	33875891	Smith SM	2021-04-19	Nat Neurosci	www.ncbi.nlm.nih.gov/pubmed/33875891	An expanded set of genome-wide association studies of brain imaging phenotypes in UK Biobank.	IDP dMRI TBSS ICVF Cerebral peduncle R	20859 British ancestry individuals	10.496 British ancestry individuals	4q24		SLC39A8			ENSG00000138821	NA	NA	rs13107325-T	rs13107325	0	13107325	missense_variant	0	0.07	2e-36	35.699		0.242	[0.2-0.28] unit increase	Affymetrix [17103079] (imputed)	N
20	rs35225200	4	103188709	rs13107325	2022-05-31	33875891	Smith SM	2021-04-19	Nat Neurosci	www.ncbi.nlm.nih.gov/pubmed/33875891	An expanded set of genome-wide association studies of brain imaging phenotypes in UK Biobank.	IDP dMRI TBSS ICVF Cerebral peduncle L	20859 British ancestry individuals	10.496 British ancestry individuals	4q24		SLC39A8			ENSG00000138821	NA	NA	rs13107325-T	rs13107325	0	13107325	missense_variant	0	0.07	4e-37	36.3979		0.244	[0.21-0.28] unit increase	Affymetrix [17103079] (imputed)	N
20	rs35225200	4	103188709	rs13107325	2022-05-31	33875891	Smith SM	2021-04-19	Nat Neurosci	www.ncbi.nlm.nih.gov/pubmed/33875891	An expanded set of genome-wide association studies of brain imaging phenotypes in UK Biobank.	QC SWI-to-T1 linear alignment discrepancy	19545 British ancestry individuals	9.801 British ancestry individuals	4q24		SLC39A8			ENSG00000138821	NA	NA	rs13107325-T	rs13107325	0	13107325	missense_variant	0	0.07	3e-22	21.5229		0.192	[0.15-0.23] unit increase	Affymetrix [17103079] (imputed)	N
20	rs35225200	4	103188709	rs13107325	2022-05-31	33875891	Smith SM	2021-04-19	Nat Neurosci	www.ncbi.nlm.nih.gov/pubmed/33875891	An expanded set of genome-wide association studies of brain imaging phenotypes in UK Biobank.	IDP SWI T2star left pallidum	20043 British ancestry individuals	10.013 British ancestry individuals	4q24		SLC39A8			ENSG00000138821	NA	NA	rs13107325-T	rs13107325	0	13107325	missense_variant	0	0.07	6e-53	52.2218		0.299	[0.26-0.34] unit decrease	Affymetrix [17103079] (imputed)	N
20	rs35225200	4	103188709	rs13107325	2022-05-31	33875891	Smith SM	2021-04-19	Nat Neurosci	www.ncbi.nlm.nih.gov/pubmed/33875891	An expanded set of genome-wide association studies of brain imaging phenotypes in UK Biobank.	IDP SWI T2star right pallidum	20043 British ancestry individuals	10.013 British ancestry individuals	4q24		SLC39A8			ENSG00000138821	NA	NA	rs13107325-T	rs13107325	0	13107325	missense_variant	0	0.07	5e-67	66.301		0.338	[0.3-0.38] unit decrease	Affymetrix [17103079] (imputed)	N
20	rs35225200	4	103188709	rs13107325	2022-05-31	33875891	Smith SM	2021-04-19	Nat Neurosci	www.ncbi.nlm.nih.gov/pubmed/33875891	An expanded set of genome-wide association studies of brain imaging phenotypes in UK Biobank.	ThalamNuclei lh volume PuI	21282 British ancestry individuals	10.686 British ancestry individuals	4q24		SLC39A8			ENSG00000138821	NA	NA	rs13107325-T	rs13107325	0	13107325	missense_variant	0	0.07	3e-16	15.5229		0.156	[0.12-0.19] unit increase	Affymetrix [17103079] (imputed)	N
20	rs35225200	4	103188709	rs13107325	2022-05-31	33875891	Smith SM	2021-04-19	Nat Neurosci	www.ncbi.nlm.nih.gov/pubmed/33875891	An expanded set of genome-wide association studies of brain imaging phenotypes in UK Biobank.	wg rh intensity-contrast precuneus	21282 British ancestry individuals	10.686 British ancestry individuals	4q24		SLC39A8			ENSG00000138821	NA	NA	rs13107325-T	rs13107325	0	13107325	missense_variant	0	0.07	6e-21	20.2218		0.178	[0.14-0.22] unit decrease	Affymetrix [17103079] (imputed)	N
20	rs35225200	4	103188709	rs13107325	2022-05-31	33875891	Smith SM	2021-04-19	Nat Neurosci	www.ncbi.nlm.nih.gov/pubmed/33875891	An expanded set of genome-wide association studies of brain imaging phenotypes in UK Biobank.	wg rh intensity-contrast superiorparietal	21282 British ancestry individuals	10.686 British ancestry individuals	4q24		SLC39A8			ENSG00000138821	NA	NA	rs13107325-T	rs13107325	0	13107325	missense_variant	0	0.07	2e-12	11.699		0.134	[0.097-0.171] unit decrease	Affymetrix [17103079] (imputed)	N
20	rs35225200	4	103188709	rs13107325	2022-05-31	33875891	Smith SM	2021-04-19	Nat Neurosci	www.ncbi.nlm.nih.gov/pubmed/33875891	An expanded set of genome-wide association studies of brain imaging phenotypes in UK Biobank.	wg rh intensity-contrast supramarginal	21282 British ancestry individuals	10.686 British ancestry individuals	4q24		SLC39A8			ENSG00000138821	NA	NA	rs13107325-T	rs13107325	0	13107325	missense_variant	0	0.07	2e-12	11.699		0.134	[0.097-0.171] unit decrease	Affymetrix [17103079] (imputed)	N
20	rs35225200	4	103188709	rs13107325	2022-05-31	33875891	Smith SM	2021-04-19	Nat Neurosci	www.ncbi.nlm.nih.gov/pubmed/33875891	An expanded set of genome-wide association studies of brain imaging phenotypes in UK Biobank.	IDP SWI T2star left caudate	20043 British ancestry individuals	10.013 British ancestry individuals	4q24		SLC39A8			ENSG00000138821	NA	NA	rs13107325-T	rs13107325	0	13107325	missense_variant	0	0.07	2e-28	27.699		0.216	[0.18-0.26] unit decrease	Affymetrix [17103079] (imputed)	N
20	rs35225200	4	103188709	rs13107325	2022-05-31	33875891	Smith SM	2021-04-19	Nat Neurosci	www.ncbi.nlm.nih.gov/pubmed/33875891	An expanded set of genome-wide association studies of brain imaging phenotypes in UK Biobank.	IDP SWI T2star right caudate	20043 British ancestry individuals	10.013 British ancestry individuals	4q24		SLC39A8			ENSG00000138821	NA	NA	rs13107325-T	rs13107325	0	13107325	missense_variant	0	0.07	1e-30	30		0.225	[0.19-0.26] unit decrease	Affymetrix [17103079] (imputed)	N
20	rs35225200	4	103188709	rs13107325	2022-05-31	33875891	Smith SM	2021-04-19	Nat Neurosci	www.ncbi.nlm.nih.gov/pubmed/33875891	An expanded set of genome-wide association studies of brain imaging phenotypes in UK Biobank.	ThalamNuclei lh volume VAmc	21282 British ancestry individuals	10.686 British ancestry individuals	4q24		SLC39A8			ENSG00000138821	NA	NA	rs13107325-T	rs13107325	0	13107325	missense_variant	0	0.07	4e-18	17.3979		0.165	[0.13-0.2] unit increase	Affymetrix [17103079] (imputed)	N
20	rs35225200	4	103188709	rs13107325	2022-05-31	33875891	Smith SM	2021-04-19	Nat Neurosci	www.ncbi.nlm.nih.gov/pubmed/33875891	An expanded set of genome-wide association studies of brain imaging phenotypes in UK Biobank.	ThalamNuclei rh volume MGN	21282 British ancestry individuals	10.686 British ancestry individuals	4q24		SLC39A8			ENSG00000138821	NA	NA	rs13107325-T	rs13107325	0	13107325	missense_variant	0	0.07	2e-13	12.699		0.14	[0.1-0.18] unit decrease	Affymetrix [17103079] (imputed)	N
20	rs35225200	4	103188709	rs13107325	2022-05-31	33875891	Smith SM	2021-04-19	Nat Neurosci	www.ncbi.nlm.nih.gov/pubmed/33875891	An expanded set of genome-wide association studies of brain imaging phenotypes in UK Biobank.	ThalamNuclei rh volume VAmc	21282 British ancestry individuals	10.686 British ancestry individuals	4q24		SLC39A8			ENSG00000138821	NA	NA	rs13107325-T	rs13107325	0	13107325	missense_variant	0	0.07	1e-15	15		0.153	[0.12-0.19] unit increase	Affymetrix [17103079] (imputed)	N
20	rs35225200	4	103188709	rs13107325	2022-05-31	33875891	Smith SM	2021-04-19	Nat Neurosci	www.ncbi.nlm.nih.gov/pubmed/33875891	An expanded set of genome-wide association studies of brain imaging phenotypes in UK Biobank.	IDP dMRI TBSS L1 Cerebral peduncle R	20860 British ancestry individuals	10.496 British ancestry individuals	4q24		SLC39A8			ENSG00000138821	NA	NA	rs13107325-T	rs13107325	0	13107325	missense_variant	0	0.07	1e-12	12		0.137	[0.1-0.174] unit decrease	Affymetrix [17103079] (imputed)	N
20	rs35225200	4	103188709	rs13107325	2022-05-31	33875891	Smith SM	2021-04-19	Nat Neurosci	www.ncbi.nlm.nih.gov/pubmed/33875891	An expanded set of genome-wide association studies of brain imaging phenotypes in UK Biobank.	IDP dMRI TBSS L1 Cerebral peduncle L	20860 British ancestry individuals	10.496 British ancestry individuals	4q24		SLC39A8			ENSG00000138821	NA	NA	rs13107325-T	rs13107325	0	13107325	missense_variant	0	0.07	7e-13	12.1549		0.138	[0.1-0.18] unit decrease	Affymetrix [17103079] (imputed)	N
20	rs35225200	4	103188709	rs13107325	2022-05-31	33875891	Smith SM	2021-04-19	Nat Neurosci	www.ncbi.nlm.nih.gov/pubmed/33875891	An expanded set of genome-wide association studies of brain imaging phenotypes in UK Biobank.	wg rh intensity-contrast parahippocampal	21282 British ancestry individuals	10.686 British ancestry individuals	4q24		SLC39A8			ENSG00000138821	NA	NA	rs13107325-T	rs13107325	0	13107325	missense_variant	0	0.07	4e-13	12.3979		0.138	[0.1-0.18] unit decrease	Affymetrix [17103079] (imputed)	N
20	rs35225200	4	103188709	rs13107325	2022-05-31	33875891	Smith SM	2021-04-19	Nat Neurosci	www.ncbi.nlm.nih.gov/pubmed/33875891	An expanded set of genome-wide association studies of brain imaging phenotypes in UK Biobank.	wg rh intensity-contrast paracentral	21282 British ancestry individuals	10.686 British ancestry individuals	4q24		SLC39A8			ENSG00000138821	NA	NA	rs13107325-T	rs13107325	0	13107325	missense_variant	0	0.07	1e-09	9		0.116	[0.079-0.153] unit decrease	Affymetrix [17103079] (imputed)	N
20	rs35225200	4	103188709	rs13107325	2022-05-31	33875891	Smith SM	2021-04-19	Nat Neurosci	www.ncbi.nlm.nih.gov/pubmed/33875891	An expanded set of genome-wide association studies of brain imaging phenotypes in UK Biobank.	wg rh intensity-contrast isthmuscingulate	21282 British ancestry individuals	10.686 British ancestry individuals	4q24		SLC39A8			ENSG00000138821	NA	NA	rs13107325-T	rs13107325	0	13107325	missense_variant	0	0.07	1e-13	13		0.141	[0.1-0.18] unit decrease	Affymetrix [17103079] (imputed)	N
20	rs35225200	4	103188709	rs13107325	2022-05-31	33875891	Smith SM	2021-04-19	Nat Neurosci	www.ncbi.nlm.nih.gov/pubmed/33875891	An expanded set of genome-wide association studies of brain imaging phenotypes in UK Biobank.	wg lh intensity-contrast posteriorcingulate	21281 British ancestry individuals	10.686 British ancestry individuals	4q24		SLC39A8			ENSG00000138821	NA	NA	rs13107325-T	rs13107325	0	13107325	missense_variant	0	0.07	8e-10	9.09691		0.117	[0.08-0.154] unit decrease	Affymetrix [17103079] (imputed)	N
20	rs35225200	4	103188709	rs13107325	2022-05-31	33875891	Smith SM	2021-04-19	Nat Neurosci	www.ncbi.nlm.nih.gov/pubmed/33875891	An expanded set of genome-wide association studies of brain imaging phenotypes in UK Biobank.	wg lh intensity-contrast precentral	21282 British ancestry individuals	10.686 British ancestry individuals	4q24		SLC39A8			ENSG00000138821	NA	NA	rs13107325-T	rs13107325	0	13107325	missense_variant	0	0.07	5e-11	10.301		0.125	[0.088-0.162] unit decrease	Affymetrix [17103079] (imputed)	N
20	rs35225200	4	103188709	rs13107325	2022-05-31	33875891	Smith SM	2021-04-19	Nat Neurosci	www.ncbi.nlm.nih.gov/pubmed/33875891	An expanded set of genome-wide association studies of brain imaging phenotypes in UK Biobank.	wg lh intensity-contrast precuneus	21282 British ancestry individuals	10.686 British ancestry individuals	4q24		SLC39A8			ENSG00000138821	NA	NA	rs13107325-T	rs13107325	0	13107325	missense_variant	0	0.07	1e-19	19		0.172	[0.13-0.21] unit decrease	Affymetrix [17103079] (imputed)	N
20	rs35225200	4	103188709	rs13107325	2022-05-31	33875891	Smith SM	2021-04-19	Nat Neurosci	www.ncbi.nlm.nih.gov/pubmed/33875891	An expanded set of genome-wide association studies of brain imaging phenotypes in UK Biobank.	wg rh intensity-contrast entorhinal	21282 British ancestry individuals	10.686 British ancestry individuals	4q24		SLC39A8			ENSG00000138821	NA	NA	rs13107325-T	rs13107325	0	13107325	missense_variant	0	0.07	3e-13	12.5229		0.138	[0.1-0.18] unit decrease	Affymetrix [17103079] (imputed)	N
20	rs35225200	4	103188709	rs13107325	2022-05-31	33875891	Smith SM	2021-04-19	Nat Neurosci	www.ncbi.nlm.nih.gov/pubmed/33875891	An expanded set of genome-wide association studies of brain imaging phenotypes in UK Biobank.	wg rh intensity-contrast inferiorparietal	21282 British ancestry individuals	10.686 British ancestry individuals	4q24		SLC39A8			ENSG00000138821	NA	NA	rs13107325-T	rs13107325	0	13107325	missense_variant	0	0.07	7e-13	12.1549		0.137	[0.1-0.174] unit decrease	Affymetrix [17103079] (imputed)	N
20	rs35225200	4	103188709	rs13107325	2022-05-31	33875891	Smith SM	2021-04-19	Nat Neurosci	www.ncbi.nlm.nih.gov/pubmed/33875891	An expanded set of genome-wide association studies of brain imaging phenotypes in UK Biobank.	wg lh intensity-contrast supramarginal	21282 British ancestry individuals	10.686 British ancestry individuals	4q24		SLC39A8			ENSG00000138821	NA	NA	rs13107325-T	rs13107325	0	13107325	missense_variant	0	0.07	1e-09	9		0.116	[0.079-0.153] unit decrease	Affymetrix [17103079] (imputed)	N
20	rs35225200	4	103188709	rs13107325	2022-05-31	33875891	Smith SM	2021-04-19	Nat Neurosci	www.ncbi.nlm.nih.gov/pubmed/33875891	An expanded set of genome-wide association studies of brain imaging phenotypes in UK Biobank.	aparc-DKTatlas rh thickness transversetemporal	21281 British ancestry individuals	10.686 British ancestry individuals	4q24		SLC39A8			ENSG00000138821	NA	NA	rs13107325-T	rs13107325	0	13107325	missense_variant	0	0.07	2e-11	10.699		0.127	[0.09-0.164] unit decrease	Affymetrix [17103079] (imputed)	N
20	rs35225200	4	103188709	rs13107325	2022-05-31	33875891	Smith SM	2021-04-19	Nat Neurosci	www.ncbi.nlm.nih.gov/pubmed/33875891	An expanded set of genome-wide association studies of brain imaging phenotypes in UK Biobank.	aparc-a2009s lh thickness G-cuneus	21282 British ancestry individuals	10.686 British ancestry individuals	4q24		SLC39A8			ENSG00000138821	NA	NA	rs13107325-T	rs13107325	0	13107325	missense_variant	0	0.07	3e-17	16.5229		0.16	[0.12-0.2] unit decrease	Affymetrix [17103079] (imputed)	N
20	rs35225200	4	103188709	rs13107325	2022-05-31	33875891	Smith SM	2021-04-19	Nat Neurosci	www.ncbi.nlm.nih.gov/pubmed/33875891	An expanded set of genome-wide association studies of brain imaging phenotypes in UK Biobank.	aparc-a2009s rh thickness G-cuneus	21282 British ancestry individuals	10.686 British ancestry individuals	4q24		SLC39A8			ENSG00000138821	NA	NA	rs13107325-T	rs13107325	0	13107325	missense_variant	0	0.07	1e-21	21		0.181	[0.14-0.22] unit decrease	Affymetrix [17103079] (imputed)	N
20	rs35225200	4	103188709	rs13107325	2022-05-31	33875891	Smith SM	2021-04-19	Nat Neurosci	www.ncbi.nlm.nih.gov/pubmed/33875891	An expanded set of genome-wide association studies of brain imaging phenotypes in UK Biobank.	aparc-a2009s rh thickness G-oc-temp-med-Lingual	21282 British ancestry individuals	10.686 British ancestry individuals	4q24		SLC39A8			ENSG00000138821	NA	NA	rs13107325-T	rs13107325	0	13107325	missense_variant	0	0.07	2e-13	12.699		0.14	[0.1-0.18] unit decrease	Affymetrix [17103079] (imputed)	N
20	rs35225200	4	103188709	rs13107325	2022-05-31	33875891	Smith SM	2021-04-19	Nat Neurosci	www.ncbi.nlm.nih.gov/pubmed/33875891	An expanded set of genome-wide association studies of brain imaging phenotypes in UK Biobank.	aparc-a2009s rh thickness Pole-occipital	21282 British ancestry individuals	10.686 British ancestry individuals	4q24		SLC39A8			ENSG00000138821	NA	NA	rs13107325-T	rs13107325	0	13107325	missense_variant	0	0.07	1e-22	22		0.186	[0.15-0.22] unit decrease	Affymetrix [17103079] (imputed)	N
20	rs35225200	4	103188709	rs13107325	2022-05-31	33875891	Smith SM	2021-04-19	Nat Neurosci	www.ncbi.nlm.nih.gov/pubmed/33875891	An expanded set of genome-wide association studies of brain imaging phenotypes in UK Biobank.	aseg lh intensity Cerebellum-Cortex	21282 British ancestry individuals	10.686 British ancestry individuals	4q24		SLC39A8			ENSG00000138821	NA	NA	rs13107325-T	rs13107325	0	13107325	missense_variant	0	0.07	3e-28	27.5229		0.209	[0.17-0.25] unit decrease	Affymetrix [17103079] (imputed)	N
20	rs35225200	4	103188709	rs13107325	2022-05-31	33875891	Smith SM	2021-04-19	Nat Neurosci	www.ncbi.nlm.nih.gov/pubmed/33875891	An expanded set of genome-wide association studies of brain imaging phenotypes in UK Biobank.	aseg lh intensity Putamen	21282 British ancestry individuals	10.686 British ancestry individuals	4q24		SLC39A8			ENSG00000138821	NA	NA	rs13107325-T	rs13107325	0	13107325	missense_variant	0	0.07	7e-77	76.1549		0.352	[0.31-0.39] unit decrease	Affymetrix [17103079] (imputed)	N
20	rs35225200	4	103188709	rs13107325	2022-05-31	33875891	Smith SM	2021-04-19	Nat Neurosci	www.ncbi.nlm.nih.gov/pubmed/33875891	An expanded set of genome-wide association studies of brain imaging phenotypes in UK Biobank.	aseg lh intensity Pallidum	21282 British ancestry individuals	10.686 British ancestry individuals	4q24		SLC39A8			ENSG00000138821	NA	NA	rs13107325-T	rs13107325	0	13107325	missense_variant	0	0.07	1e-37	37		0.243	[0.21-0.28] unit decrease	Affymetrix [17103079] (imputed)	N
20	rs35225200	4	103188709	rs13107325	2022-05-31	33875891	Smith SM	2021-04-19	Nat Neurosci	www.ncbi.nlm.nih.gov/pubmed/33875891	An expanded set of genome-wide association studies of brain imaging phenotypes in UK Biobank.	aseg lh intensity Accumbens-area	21282 British ancestry individuals	10.686 British ancestry individuals	4q24		SLC39A8			ENSG00000138821	NA	NA	rs13107325-T	rs13107325	0	13107325	missense_variant	0	0.07	1e-80	80		0.36	[0.32-0.4] unit decrease	Affymetrix [17103079] (imputed)	N
20	rs35225200	4	103188709	rs13107325	2022-05-31	33875891	Smith SM	2021-04-19	Nat Neurosci	www.ncbi.nlm.nih.gov/pubmed/33875891	An expanded set of genome-wide association studies of brain imaging phenotypes in UK Biobank.	aseg lh intensity VentralDC	21282 British ancestry individuals	10.686 British ancestry individuals	4q24		SLC39A8			ENSG00000138821	NA	NA	rs13107325-T	rs13107325	0	13107325	missense_variant	0	0.07	5e-13	12.301		0.138	[0.1-0.18] unit decrease	Affymetrix [17103079] (imputed)	N
20	rs35225200	4	103188709	rs13107325	2022-05-31	33875891	Smith SM	2021-04-19	Nat Neurosci	www.ncbi.nlm.nih.gov/pubmed/33875891	An expanded set of genome-wide association studies of brain imaging phenotypes in UK Biobank.	aseg rh intensity Cerebellum-Cortex	21282 British ancestry individuals	10.686 British ancestry individuals	4q24		SLC39A8			ENSG00000138821	NA	NA	rs13107325-T	rs13107325	0	13107325	missense_variant	0	0.07	4e-23	22.3979		0.188	[0.15-0.23] unit decrease	Affymetrix [17103079] (imputed)	N
20	rs35225200	4	103188709	rs13107325	2022-05-31	33875891	Smith SM	2021-04-19	Nat Neurosci	www.ncbi.nlm.nih.gov/pubmed/33875891	An expanded set of genome-wide association studies of brain imaging phenotypes in UK Biobank.	aseg rh intensity Caudate	21282 British ancestry individuals	10.686 British ancestry individuals	4q24		SLC39A8			ENSG00000138821	NA	NA	rs13107325-T	rs13107325	0	13107325	missense_variant	0	0.07	1e-11	11		0.129	[0.092-0.166] unit decrease	Affymetrix [17103079] (imputed)	N
20	rs35225200	4	103188709	rs13107325	2022-05-31	33875891	Smith SM	2021-04-19	Nat Neurosci	www.ncbi.nlm.nih.gov/pubmed/33875891	An expanded set of genome-wide association studies of brain imaging phenotypes in UK Biobank.	aseg rh intensity Putamen	21282 British ancestry individuals	10.686 British ancestry individuals	4q24		SLC39A8			ENSG00000138821	NA	NA	rs13107325-T	rs13107325	0	13107325	missense_variant	0	0.07	1e-77	77		0.353	[0.32-0.39] unit decrease	Affymetrix [17103079] (imputed)	N
20	rs35225200	4	103188709	rs13107325	2022-05-31	33875891	Smith SM	2021-04-19	Nat Neurosci	www.ncbi.nlm.nih.gov/pubmed/33875891	An expanded set of genome-wide association studies of brain imaging phenotypes in UK Biobank.	wg lh intensity-contrast entorhinal	21281 British ancestry individuals	10.686 British ancestry individuals	4q24		SLC39A8			ENSG00000138821	NA	NA	rs13107325-T	rs13107325	0	13107325	missense_variant	0	0.07	3e-15	14.5229		0.15	[0.11-0.19] unit decrease	Affymetrix [17103079] (imputed)	N
20	rs35225200	4	103188709	rs13107325	2022-05-31	33875891	Smith SM	2021-04-19	Nat Neurosci	www.ncbi.nlm.nih.gov/pubmed/33875891	An expanded set of genome-wide association studies of brain imaging phenotypes in UK Biobank.	wg lh intensity-contrast inferiorparietal	21282 British ancestry individuals	10.686 British ancestry individuals	4q24		SLC39A8			ENSG00000138821	NA	NA	rs13107325-T	rs13107325	0	13107325	missense_variant	0	0.07	4e-10	9.39794		0.119	[0.082-0.156] unit decrease	Affymetrix [17103079] (imputed)	N
20	rs35225200	4	103188709	rs13107325	2022-05-31	33875891	Smith SM	2021-04-19	Nat Neurosci	www.ncbi.nlm.nih.gov/pubmed/33875891	An expanded set of genome-wide association studies of brain imaging phenotypes in UK Biobank.	wg lh intensity-contrast inferiortemporal	21282 British ancestry individuals	10.686 British ancestry individuals	4q24		SLC39A8			ENSG00000138821	NA	NA	rs13107325-T	rs13107325	0	13107325	missense_variant	0	0.07	2e-09	8.69897		0.114	[0.077-0.151] unit decrease	Affymetrix [17103079] (imputed)	N
20	rs35225200	4	103188709	rs13107325	2022-05-31	33875891	Smith SM	2021-04-19	Nat Neurosci	www.ncbi.nlm.nih.gov/pubmed/33875891	An expanded set of genome-wide association studies of brain imaging phenotypes in UK Biobank.	wg lh intensity-contrast isthmuscingulate	21281 British ancestry individuals	10.686 British ancestry individuals	4q24		SLC39A8			ENSG00000138821	NA	NA	rs13107325-T	rs13107325	0	13107325	missense_variant	0	0.07	1e-15	15		0.152	[0.11-0.19] unit decrease	Affymetrix [17103079] (imputed)	N
20	rs35225200	4	103188709	rs13107325	2022-05-31	33875891	Smith SM	2021-04-19	Nat Neurosci	www.ncbi.nlm.nih.gov/pubmed/33875891	An expanded set of genome-wide association studies of brain imaging phenotypes in UK Biobank.	wg lh intensity-contrast parahippocampal	21282 British ancestry individuals	10.686 British ancestry individuals	4q24		SLC39A8			ENSG00000138821	NA	NA	rs13107325-T	rs13107325	0	13107325	missense_variant	0	0.07	4e-09	8.39794		0.112	[0.075-0.149] unit decrease	Affymetrix [17103079] (imputed)	N
20	rs35225200	4	103188709	rs13107325	2022-05-31	33875891	Smith SM	2021-04-19	Nat Neurosci	www.ncbi.nlm.nih.gov/pubmed/33875891	An expanded set of genome-wide association studies of brain imaging phenotypes in UK Biobank.	wg lh intensity-contrast paracentral	21282 British ancestry individuals	10.686 British ancestry individuals	4q24		SLC39A8			ENSG00000138821	NA	NA	rs13107325-T	rs13107325	0	13107325	missense_variant	0	0.07	2e-12	11.699		0.134	[0.097-0.171] unit decrease	Affymetrix [17103079] (imputed)	N
20	rs35225200	4	103188709	rs13107325	2022-05-31	33875891	Smith SM	2021-04-19	Nat Neurosci	www.ncbi.nlm.nih.gov/pubmed/33875891	An expanded set of genome-wide association studies of brain imaging phenotypes in UK Biobank.	wg lh intensity-contrast parsopercularis	21282 British ancestry individuals	10.686 British ancestry individuals	4q24		SLC39A8			ENSG00000138821	NA	NA	rs13107325-T	rs13107325	0	13107325	missense_variant	0	0.07	1e-09	9		0.116	[0.079-0.153] unit decrease	Affymetrix [17103079] (imputed)	N
20	rs35225200	4	103188709	rs13107325	2022-05-31	33875891	Smith SM	2021-04-19	Nat Neurosci	www.ncbi.nlm.nih.gov/pubmed/33875891	An expanded set of genome-wide association studies of brain imaging phenotypes in UK Biobank.	aseg rh intensity Pallidum	21282 British ancestry individuals	10.686 British ancestry individuals	4q24		SLC39A8			ENSG00000138821	NA	NA	rs13107325-T	rs13107325	0	13107325	missense_variant	0	0.07	9e-52	51.0458		0.287	[0.25-0.32] unit decrease	Affymetrix [17103079] (imputed)	N
20	rs35225200	4	103188709	rs13107325	2022-05-31	33875891	Smith SM	2021-04-19	Nat Neurosci	www.ncbi.nlm.nih.gov/pubmed/33875891	An expanded set of genome-wide association studies of brain imaging phenotypes in UK Biobank.	aseg rh intensity Accumbens-area	21282 British ancestry individuals	10.686 British ancestry individuals	4q24		SLC39A8			ENSG00000138821	NA	NA	rs13107325-T	rs13107325	0	13107325	missense_variant	0	0.07	5e-97	96.301		0.396	[0.36-0.43] unit decrease	Affymetrix [17103079] (imputed)	N
20	rs35225200	4	103188709	rs13107325	2022-05-31	33875891	Smith SM	2021-04-19	Nat Neurosci	www.ncbi.nlm.nih.gov/pubmed/33875891	An expanded set of genome-wide association studies of brain imaging phenotypes in UK Biobank.	wg lh intensity-contrast caudalmiddlefrontal	21282 British ancestry individuals	10.686 British ancestry individuals	4q24		SLC39A8			ENSG00000138821	NA	NA	rs13107325-T	rs13107325	0	13107325	missense_variant	0	0.07	5e-11	10.301		0.125	[0.088-0.162] unit decrease	Affymetrix [17103079] (imputed)	N
20	rs35225200	4	103188709	rs13107325	2018-09-28	30108127	Hoffmann TJ	2018-08-14	Genetics	www.ncbi.nlm.nih.gov/pubmed/30108127	A Large Multi-ethnic Genome-Wide Association Study of Adult Body Mass Index Identifies Novel Loci.	Body mass index	315347 European ancestry individuals 8322 Hispanic/Latino individuals 7290 East Asian ancestry individuals 3069 African American individuals 459 South Asian ancestry individuals	431.743 European ancestry individuals. 9.275 South Asian ancestry individuals. 8.261 African British individuals. 1.822 East Asian ancestry individuals. 7.620 individuals	4q24	NR	SLC39A8			ENSG00000138821	NA	NA	rs13107325-C	rs13107325	0	13107325	missense_variant	0	NR	3e-21	20.5229		0.051	[NR] unit decrease	Affymetrix [at least 28613428] (imputed)	N
20	rs35225200	4	103188709	rs13107325	2018-11-26	30275531	Klarin D	2018-10-01	Nat Genet	www.ncbi.nlm.nih.gov/pubmed/30275531	Genetics of blood lipids among ~300.000 multi-ethnic participants of the Million Veteran Program.	HDL cholesterol	215551 European ancestry individuals 57332 African American individuals 24743 Hispanic individuals	Up to 319.677 individuals	4q24	SLC39A8	SLC39A8			ENSG00000138821	NA	NA	rs13107325-T	rs13107325	0	13107325	missense_variant	0	0.0765	2e-50	49.699		0.0798	[0.069-0.09] mg dl-1 decrease	Affymetrix [up to 31400000] (imputed)	N
20	rs35225200	4	103188709	rs13107325	2021-02-18	33510174	Jones G	2021-01-28	Nat Commun	www.ncbi.nlm.nih.gov/pubmed/33510174	Genome-wide meta-analysis of muscle weakness identifies 15 susceptibility loci in older men and women.	Low hand grip strength (60 years and older) (EWGSOP)	48596 European ancestry cases 207927 European ancestry controls	NA	4q24	SLC39A8	SLC39A8			ENSG00000138821	NA	NA	rs13107325-T	rs13107325	0	13107325	missense_variant	0	0.0739	7e-11	10.1549		0.0897	[0.063-0.117] unit increase	Affymetrix. Illumina [9457422] (imputed)	N
20	rs35225200	4	103188709	rs13107325	2022-05-31	33875891	Smith SM	2021-04-19	Nat Neurosci	www.ncbi.nlm.nih.gov/pubmed/33875891	An expanded set of genome-wide association studies of brain imaging phenotypes in UK Biobank.	IDP dMRI TBSS OD Cerebral peduncle L	20859 British ancestry individuals	10.496 British ancestry individuals	4q24		SLC39A8			ENSG00000138821	NA	NA	rs13107325-T	rs13107325	0	13107325	missense_variant	0	0.07	3e-31	30.5229		0.223	[0.19-0.26] unit increase	Affymetrix [17103079] (imputed)	N
20	rs35225200	4	103188709	rs13107325	2022-05-31	33875891	Smith SM	2021-04-19	Nat Neurosci	www.ncbi.nlm.nih.gov/pubmed/33875891	An expanded set of genome-wide association studies of brain imaging phenotypes in UK Biobank.	IDP dMRI TBSS OD Anterior limb of internal capsule R	20859 British ancestry individuals	10.496 British ancestry individuals	4q24		SLC39A8			ENSG00000138821	NA	NA	rs13107325-T	rs13107325	0	13107325	missense_variant	0	0.07	7e-10	9.1549		0.119	[0.082-0.156] unit increase	Affymetrix [17103079] (imputed)	N
20	rs35225200	4	103188709	rs13107325	2022-05-31	33875891	Smith SM	2021-04-19	Nat Neurosci	www.ncbi.nlm.nih.gov/pubmed/33875891	An expanded set of genome-wide association studies of brain imaging phenotypes in UK Biobank.	IDP dMRI TBSS OD Anterior limb of internal capsule L	20859 British ancestry individuals	10.496 British ancestry individuals	4q24		SLC39A8			ENSG00000138821	NA	NA	rs13107325-T	rs13107325	0	13107325	missense_variant	0	0.07	2e-20	19.699		0.178	[0.14-0.22] unit increase	Affymetrix [17103079] (imputed)	N
20	rs35225200	4	103188709	rs13107325	2022-05-31	33875891	Smith SM	2021-04-19	Nat Neurosci	www.ncbi.nlm.nih.gov/pubmed/33875891	An expanded set of genome-wide association studies of brain imaging phenotypes in UK Biobank.	IDP dMRI TBSS OD Cerebral peduncle R	20859 British ancestry individuals	10.496 British ancestry individuals	4q24		SLC39A8			ENSG00000138821	NA	NA	rs13107325-T	rs13107325	0	13107325	missense_variant	0	0.07	1e-30	30		0.221	[0.18-0.26] unit increase	Affymetrix [17103079] (imputed)	N
20	rs35225200	4	103188709	rs13107325	2018-11-12	30038396	Lee JJ	2018-07-23	Nat Genet	www.ncbi.nlm.nih.gov/pubmed/30038396	Gene discovery and polygenic prediction from a genome-wide association study of educational attainment in 1.1 million individuals.	Educational attainment (MTAG)	1311438 European ancestry individuals	NA	4q24	Intergenic	SLC39A8			ENSG00000138821	NA	NA	rs13107325-T	rs13107325	0	13107325	missense_variant	0	0.0721	2e-24	23.699	(MTAG)	0.0259	[0.021-0.031] unit decrease	Affymetrix. Illumina [7100000] (imputed)	N
20	rs35225200	4	103188709	rs13107325	2019-07-12	29273807	Turcot V	2017-12-22	Nat Genet	www.ncbi.nlm.nih.gov/pubmed/29273807	Protein-altering variants associated with body mass index implicate pathways that control energy intake and expenditure in obesity.	Body mass index	up to 449889 European ancestry individuals up to 29398 South Asian ancestry individuals up to 27610 African American individuals up to 8839 East Asian individuals up to 10772 Hispanic ancestry individuals	up to 196.766 European ancestry individuals	4q24	SLC39A8	SLC39A8			ENSG00000138821	NA	NA	rs13107325-T	rs13107325	0	13107325	missense_variant	0	0.06	5e-40	39.301		0.0495	[0.042-0.057] unit increase	Illumina [246328]	N
20	rs35225200	4	103188709	rs13107325	2020-10-30	33045005	Vogelezang S	2020-10-12	PLoS Genet	www.ncbi.nlm.nih.gov/pubmed/33045005	Novel loci for childhood body mass index and shared heritability with adult cardiometabolic traits.	Childhood body mass index	39620 European ancestry individuals	NA	4q24	SLC39A8	SLC39A8			ENSG00000138821	NA	NA	rs13107325-T	rs13107325	0	13107325	missense_variant	0	0.07	4e-08	7.39794		0.095	[0.062-0.128] unit increase	Affymetrix. Illumina [8227808] (imputed)	N
20	rs35225200	4	103188709	rs13107325	2021-08-24	34021172	Christakoudi S	2021-05-21	Sci Rep	www.ncbi.nlm.nih.gov/pubmed/34021172	GWAS of allometric body-shape indices in UK Biobank identifies loci suggesting associations with morphogenesis. organogenesis. adrenal cell renewal and cancer.	Waist circumference adjusted for body mass index	219872 British ancestry women	NA	4q24	SLC39A8	SLC39A8			ENSG00000138821	NA	NA	rs13107325-T	rs13107325	0	13107325	missense_variant	0	NR	2e-13	12.699		0.040075	[0.029-0.051] unit decrease	Affymetrix [321114] (imputed)	N
20	rs35225200	4	103188709	rs13107325	2022-12-12	36376304	Koskeridis F	2022-11-14	Nat Commun	www.ncbi.nlm.nih.gov/pubmed/36376304	Pleiotropic genetic architecture and novel loci for C-reactive protein levels.	High-density lipoprotein levels (MTAG)	361194 European ancestry individuals	NA	4q24		SLC39A8			ENSG00000138821	NA	NA	rs13107325-T	rs13107325	0	13107325	missense_variant	0	NR	2e-57	56.699		0.07886	[0.069-0.089] unit decrease	NR [6206408] (imputed)	N
20	rs35225200	4	103188709	rs13107325	2022-12-12	36376304	Koskeridis F	2022-11-14	Nat Commun	www.ncbi.nlm.nih.gov/pubmed/36376304	Pleiotropic genetic architecture and novel loci for C-reactive protein levels.	Triglyceride levels (MTAG)	361194 European ancestry individuals	NA	4q24		SLC39A8			ENSG00000138821	NA	NA	rs13107325-T	rs13107325	0	13107325	missense_variant	0	NR	1e-10	10		0.030182	[0.021-0.039] unit increase	NR [6206408] (imputed)	N
20	rs35225200	4	103188709	rs13107325	2023-03-01	32587327	Tsepilov YA	2020-06-25	Commun Biol	www.ncbi.nlm.nih.gov/pubmed/32587327	Analysis of genetically independent phenotypes identifies shared genetic factors associated with chronic musculoskeletal pain conditions.	Genetically independent pain phenotypes (GIP1)	265000 European ancestry individuals	174.831 European ancestry individuals. 7.541 African ancestry individuals. 9.208 South Asian ancestry individuals	4q24		SLC39A8			ENSG00000138821	NA	NA	rs13107325-C	rs13107325	0	13107325	missense_variant	0	0.009255	9e-10	9.04576		0.0321059	[0.022-0.042] unit decrease	Affymetrix [NR] (imputed)	N
20	rs35225200	4	103188709	rs13107325	2023-03-01	32587327	Tsepilov YA	2020-06-25	Commun Biol	www.ncbi.nlm.nih.gov/pubmed/32587327	Analysis of genetically independent phenotypes identifies shared genetic factors associated with chronic musculoskeletal pain conditions.	Neck pain or shoulder pain	439831 European ancestry individuals	NA	4q24		SLC39A8			ENSG00000138821	NA	NA	rs13107325-?	rs13107325	0	13107325	missense_variant	0	NR	2e-08	7.69897		NA		Affymetrix [NR] (imputed)	N
20	rs35225200	4	103188709	rs13107325	2022-12-12	36376304	Koskeridis F	2022-11-14	Nat Commun	www.ncbi.nlm.nih.gov/pubmed/36376304	Pleiotropic genetic architecture and novel loci for C-reactive protein levels.	Low-density lipoprotein levels (MTAG)	361194 European ancestry individuals	NA	4q24		SLC39A8			ENSG00000138821	NA	NA	rs13107325-T	rs13107325	0	13107325	missense_variant	0	NR	9e-29	28.0458		0.02936	[0.024-0.035] unit decrease	NR [6206408] (imputed)	N
20	rs35225200	4	103188709	rs13107325	2023-05-11	37106081	Schoeler T	2023-04-27	Nat Hum Behav	www.ncbi.nlm.nih.gov/pubmed/37106081	Participation bias in the UK Biobank distorts genetic associations and downstream analyses.	Age when finished full-time education (standard GWA)	283749 European ancestry individuals	NA	4q24		SLC39A8			ENSG00000138821	NA	NA	rs13107325-T	rs13107325	0	13107325	missense_variant	0	NR	4e-09	8.39794		0.049374	[0.033-0.066] unit decrease	NR [7296935] (imputed)	N
20	rs35225200	4	103188709	rs13107325	2023-04-03	34648354	Pietzner M	2021-11-12	Science	www.ncbi.nlm.nih.gov/pubmed/34648354	Mapping the proteo-genomic convergence of human diseases.	Cyclic AMP-dependent transcription factor ATF-6 alpha levels	10708 European ancestry individuals	NA	4q24		SLC39A8			ENSG00000138821	NA	NA	rs13107325-T	rs13107325	0	13107325	missense_variant	0	0.07	1e-19	19		0.214	[0.17-0.26] unit decrease	Affymetrix. Illumina [10200000] (imputed)	N
20	rs35225200	4	103188709	rs13107325	2023-03-31	36914875	Shrine N	2023-03-13	Nat Genet	www.ncbi.nlm.nih.gov/pubmed/36914875	Multi-ancestry genome-wide association analyses improve resolution of genes and pathways influencing lung function and chronic obstructive pulmonary disease risk.	Lung function (forced vital capacity)	468062 European ancestry individuals 8590 African ancestry individuals 85279 East Asian ancestry individuals 4270 South Asian ancestry individuals 14668 Hispanic or Latin American individuals	NA	4q24		SLC39A8			ENSG00000138821	NA	NA	rs13107325-T	rs13107325	0	13107325	missense_variant	0	0.0694	2e-11	10.699		6.707	z score increase	Affymetrix. Illumina [66484680] (imputed)	N
20	rs35225200	4	103188709	rs13107325	2023-04-03	34648354	Pietzner M	2021-11-12	Science	www.ncbi.nlm.nih.gov/pubmed/34648354	Mapping the proteo-genomic convergence of human diseases.	Protein SET levels	10708 European ancestry individuals	NA	4q24		SLC39A8			ENSG00000138821	NA	NA	rs13107325-T	rs13107325	0	13107325	missense_variant	0	0.07	4e-14	13.3979		0.193	[0.14-0.24] unit increase	Affymetrix. Illumina [10200000] (imputed)	N
20	rs35225200	4	103188709	rs13107325	2023-03-30	36378351	Williams CM	2022-11-15	Behav Genet	www.ncbi.nlm.nih.gov/pubmed/36378351	A General Cognitive Ability Factor for the UK Biobank.	Intelligence	223731 British ancestry individuals	NA	4q24		SLC39A8			ENSG00000138821	NA	NA	rs13107325-?	rs13107325	0	13107325	missense_variant	0	NR	5e-23	22.301		NA		Affymetrix [5319661] (imputed)	N
20	rs35225200	4	103188709	rs13107325	2023-03-30	36376028	Henkel C	2022-11-14	Ann Rheum Dis	www.ncbi.nlm.nih.gov/pubmed/36376028	Genome-wide association meta-analysis of knee and hip osteoarthritis uncovers genetic differences between patients treated with joint replacement and patients without joint replacement.	Non-surgical knee osteoarthritis	38626 European ancestry cases 625232 European ancestry controls	NA	4q24		SLC39A8			ENSG00000138821	NA	NA	rs13107325-T	rs13107325	0	13107325	missense_variant	0	0.044	9e-08	7.04576	(additive)	1.1	[1.06-1.14]	Affymetrix. Illumina [23151841] (imputed)	N
20	rs35225200	4	103188709	rs13107325	2023-04-03	34648354	Pietzner M	2021-11-12	Science	www.ncbi.nlm.nih.gov/pubmed/34648354	Mapping the proteo-genomic convergence of human diseases.	Myelin protein P0 levels	10708 European ancestry individuals	NA	4q24		SLC39A8			ENSG00000138821	NA	NA	rs13107325-T	rs13107325	0	13107325	missense_variant	0	0.07	3e-25	24.5229		0.238	[0.19-0.28] unit increase	Affymetrix. Illumina [10200000] (imputed)	N
20	rs35225200	4	103188709	rs13107325	2022-12-14	36477530	Saunders GRB	2022-12-07	Nature	www.ncbi.nlm.nih.gov/pubmed/36477530	Genetic diversity fuels gene discovery for tobacco and alcohol use.	Drinks per week	2428851 European ancestry individuals	NA	4q24		SLC39A8			ENSG00000138821	NA	NA	rs13107325-T	rs13107325	0	13107325	missense_variant	0	0.0774	2e-56	55.699		0.0269	[0.024-0.03] unit decrease	NR [NR] (imputed)	N
20	rs35225200	4	103188709	rs13107325	2023-04-03	34648354	Pietzner M	2021-11-12	Science	www.ncbi.nlm.nih.gov/pubmed/34648354	Mapping the proteo-genomic convergence of human diseases.	Protein kinase C-binding protein NELL1 levels	10708 European ancestry individuals	NA	4q24		SLC39A8			ENSG00000138821	NA	NA	rs13107325-T	rs13107325	0	13107325	missense_variant	0	0.07	8e-13	12.0969		0.185	[0.13-0.24] unit increase	Affymetrix. Illumina [10200000] (imputed)	N
20	rs35225200	4	103188709	rs13107325	2023-04-03	34648354	Pietzner M	2021-11-12	Science	www.ncbi.nlm.nih.gov/pubmed/34648354	Mapping the proteo-genomic convergence of human diseases.	Bifunctional heparan sulfate N-deacetylase/N-sulfotransferase 1 levels	10708 European ancestry individuals	NA	4q24		SLC39A8			ENSG00000138821	NA	NA	rs13107325-T	rs13107325	0	13107325	missense_variant	0	0.07	9e-17	16.0458		0.216	[0.17-0.27] unit decrease	Affymetrix. Illumina [10200000] (imputed)	N
20	rs35225200	4	103188709	rs13107325	2023-04-03	34648354	Pietzner M	2021-11-12	Science	www.ncbi.nlm.nih.gov/pubmed/34648354	Mapping the proteo-genomic convergence of human diseases.	Heparan-sulfate 6-O-sulfotransferase 1 levels	10708 European ancestry individuals	NA	4q24		SLC39A8			ENSG00000138821	NA	NA	rs13107325-T	rs13107325	0	13107325	missense_variant	0	0.07	1e-12	12		0.181	[0.13-0.23] unit increase	Affymetrix. Illumina [10200000] (imputed)	N
20	rs35225200	4	103188709	rs13107325	2023-02-23	36800424	Sha Z	2023-02-17	Sci Adv	www.ncbi.nlm.nih.gov/pubmed/36800424	Genetic architecture of the white matter connectome of the human brain.	Node-level brain connectivity (multivariate analysis)	30810 British ancestry individuals	NA	4q24		SLC39A8			ENSG00000138821	NA	NA	rs13107325-C	rs13107325	0	13107325	missense_variant	0	0.929925	8e-09	8.09691		5.76875	z score increase	NR [9312361] (imputed)	N
20	rs35225200	4	103188709	rs13107325	2023-02-23	36800424	Sha Z	2023-02-17	Sci Adv	www.ncbi.nlm.nih.gov/pubmed/36800424	Genetic architecture of the white matter connectome of the human brain.	Edge-level brain connectivity (multivariate analysis)	30810 British ancestry individuals	NA	4q24		SLC39A8			ENSG00000138821	NA	NA	rs13107325-C	rs13107325	0	13107325	missense_variant	0	0.929925	2e-18	17.699		8.73825	z score increase	NR [9312361] (imputed)	N
20	rs35225200	4	103188709	rs13107325	2021-11-01	34450027	Boer CG	2021-08-24	Cell	www.ncbi.nlm.nih.gov/pubmed/34450027	Deciphering osteoarthritis genetics across 826.690 individuals from 9 populations.	Osteoarthritis	175803 European ancestry cases 644862 European ancestry controls 1265 Japanese ancestry cases 449 Southern Chinese ancestry cases 3330 Japanese ancestry controls 981 Southern Chinese ancestry controls	NA	4q24		SLC39A8			ENSG00000138821	NA	NA	rs13107325-T	rs13107325	0	13107325	missense_variant	0	0.0714	3e-17	16.5229		1.08145	[1.061913357-1.10134005]	Affymetrix. Illumina [NR] (imputed)	N
20	rs35225200	4	103188709	rs13107325	2021-12-15	34560273	Shadrin AA	2021-09-21	Neuroimage	www.ncbi.nlm.nih.gov/pubmed/34560273	Vertex-wise multivariate genome-wide association study identifies 780 unique genetic loci associated with cortical morphology.	Cortical surface area	35657 White British ancestry individuals	NA	4q24	NR	SLC39A8			ENSG00000138821	NA	NA	rs13107325-T	rs13107325	0	13107325	missense_variant	0	0.0706	1e-17	17		NA		NR [9056863] (imputed)	N
20	rs35225200	4	103188709	rs13107325	2021-12-15	34560273	Shadrin AA	2021-09-21	Neuroimage	www.ncbi.nlm.nih.gov/pubmed/34560273	Vertex-wise multivariate genome-wide association study identifies 780 unique genetic loci associated with cortical morphology.	Cortical thickness	35657 White British ancestry individuals	NA	4q24	NR	SLC39A8			ENSG00000138821	NA	NA	rs13107325-T	rs13107325	0	13107325	missense_variant	0	0.0706	1e-17	17		NA		NR [9056863] (imputed)	N
20	rs35225200	4	103188709	rs13107325	2021-06-09	33972514	Pazoki R	2021-05-10	Nat Commun	www.ncbi.nlm.nih.gov/pubmed/33972514	Genetic analysis in European ancestry individuals identifies 517 loci associated with liver enzymes.	Liver enzyme levels (gamma-glutamyl transferase)	437194 European ancestry individuals	315.572 European ancestry individuals	4q24	SLC39A8	SLC39A8			ENSG00000138821	NA	NA	rs13107325-C	rs13107325	0	13107325	missense_variant	0	0.925031	8e-14	13.0969		0.00710285	[0.0052-0.009] unit increase	Affymetrix [13995440] (imputed)	N
20	rs35225200	4	103188709	rs13107325	2021-10-18	33980691	Martin S	2021-05-12	Diabetes	www.ncbi.nlm.nih.gov/pubmed/33980691	Genetic evidence for different adiposity phenotypes and their opposing influence on ectopic fat and risk of cardiometabolic disease.	Aspartate aminotransferase levels	424778 European ancestry individuals	NA	4q24		SLC39A8			ENSG00000138821	NA	NA	rs13107325-T	rs13107325	0	13107325	missense_variant	0	0.07	3e-54	53.5229		0.058	U/L increase	NR [NR] (imputed)	N
20	rs35225200	4	103188709	rs13107325	2021-10-18	33980691	Martin S	2021-05-12	Diabetes	www.ncbi.nlm.nih.gov/pubmed/33980691	Genetic evidence for different adiposity phenotypes and their opposing influence on ectopic fat and risk of cardiometabolic disease.	Alanine aminotransferase levels	429203 European ancestry individuals	NA	4q24		SLC39A8			ENSG00000138821	NA	NA	rs13107325-T	rs13107325	0	13107325	missense_variant	0	0.07	8e-10	9.09691		0.022	U/L increase	NR [NR] (imputed)	N
20	rs35225200	4	103188709	rs13107325	2021-07-07	34006833	Elvsashagen T	2021-05-18	Nat Commun	www.ncbi.nlm.nih.gov/pubmed/34006833	The genetic architecture of the human thalamus and its overlap with ten common brain disorders.	Anterior thalamic nuclei volume	30114 white British ancestry individuals		4q24	SLC39A8	SLC39A8			ENSG00000138821	NA	NA	rs13107325-T	rs13107325	0	13107325	missense_variant	0	0.0759	9e-13	12.0458		0.113983	[0.083-0.145] unit decrease	Affymetrix [8165723] (imputed)	N
20	rs35225200	4	103188709	rs13107325	2021-07-07	34006833	Elvsashagen T	2021-05-18	Nat Commun	www.ncbi.nlm.nih.gov/pubmed/34006833	The genetic architecture of the human thalamus and its overlap with ten common brain disorders.	Lateral thalamic nuclei volume	30114 white British ancestry individuals		4q24	SLC39A8	SLC39A8			ENSG00000138821	NA	NA	rs13107325-T	rs13107325	0	13107325	missense_variant	0	0.0759	1e-12	12		0.113293	[0.082-0.145] unit decrease	Affymetrix [8165723] (imputed)	N
20	rs35225200	4	103188709	rs13107325	2021-10-18	33980691	Martin S	2021-05-12	Diabetes	www.ncbi.nlm.nih.gov/pubmed/33980691	Genetic evidence for different adiposity phenotypes and their opposing influence on ectopic fat and risk of cardiometabolic disease.	Triglycerides	429011 European ancestry individuals	NA	4q24		SLC39A8			ENSG00000138821	NA	NA	rs13107325-T	rs13107325	0	13107325	missense_variant	0	0.07	2e-14	13.699		0.029	mmol/L increase	NR [NR] (imputed)	N
20	rs35225200	4	103188709	rs13107325	2021-10-18	33980691	Martin S	2021-05-12	Diabetes	www.ncbi.nlm.nih.gov/pubmed/33980691	Genetic evidence for different adiposity phenotypes and their opposing influence on ectopic fat and risk of cardiometabolic disease.	Metabolic biomarkers (multivariate analysis)	389354 European ancestry individuals	NA	4q24		SLC39A8			ENSG00000138821	NA	NA	rs13107325-T	rs13107325	0	13107325	missense_variant	0	0.07	5e-32	31.301		NA		NR [NR] (imputed)	N
20	rs35225200	4	103188709	rs13107325	2021-10-18	33980691	Martin S	2021-05-12	Diabetes	www.ncbi.nlm.nih.gov/pubmed/33980691	Genetic evidence for different adiposity phenotypes and their opposing influence on ectopic fat and risk of cardiometabolic disease.	Body fat percentage	442278 European ancestry individuals	NA	4q24		SLC39A8			ENSG00000138821	NA	NA	rs13107325-T	rs13107325	0	13107325	missense_variant	0	0.07	3e-28	27.5229		0.031	% increase	NR [NR] (imputed)	N
20	rs35225200	4	103188709	rs13107325	2021-10-18	33980691	Martin S	2021-05-12	Diabetes	www.ncbi.nlm.nih.gov/pubmed/33980691	Genetic evidence for different adiposity phenotypes and their opposing influence on ectopic fat and risk of cardiometabolic disease.	High density lipoprotein cholesterol levels	392965 European ancestry individuals	NA	4q24		SLC39A8			ENSG00000138821	NA	NA	rs13107325-T	rs13107325	0	13107325	missense_variant	0	0.07	5e-118	117.301		0.078	mmol/L decrease	NR [NR] (imputed)	N
20	rs35225200	4	103188709	rs13107325	2021-07-27	34187846	Ong JS	2021-06-29	Gut	www.ncbi.nlm.nih.gov/pubmed/34187846	Multitrait genetic association analysis identifies 50 new risk loci for gastro-oesophageal reflux. seven new loci for Barrett's oesophagus and provides insights into clinical heterogeneity in reflux diagnosis.	Gastroesophageal reflux disease	129080 European ancestry cases 473524 European ancestry controls	462.753 cases. 1.127.474 controls	4q24	SLC39A8	SLC39A8			ENSG00000138821	NA	NA	rs13107325-C	rs13107325	0	13107325	missense_variant	0	0.93	2e-14	13.699		0.07	unit decrease	NR [2324712] (imputed)	N
20	rs35225200	4	103188709	rs13107325	2022-04-27	35213538	Richardson TG	2022-02-25	PLoS Biol	www.ncbi.nlm.nih.gov/pubmed/35213538	Characterising metabolomic signatures of lipid-modifying therapies through drug target mendelian randomisation.	Cholesterol to total lipids ratio in medium HDL	115082 European ancestry individuals	NA	4q24		SLC39A8			ENSG00000138821	NA	NA	rs13107325-C	rs13107325	0	13107325	missense_variant	0	0.925718	6e-14	13.2218		0.0561251	[0.041-0.071] unit increase	NR [11722792] (imputed)	N
20	rs35225200	4	103188709	rs13107325	2022-04-27	35213538	Richardson TG	2022-02-25	PLoS Biol	www.ncbi.nlm.nih.gov/pubmed/35213538	Characterising metabolomic signatures of lipid-modifying therapies through drug target mendelian randomisation.	Free cholesterol levels in medium HDL	115082 European ancestry individuals	NA	4q24		SLC39A8			ENSG00000138821	NA	NA	rs13107325-C	rs13107325	0	13107325	missense_variant	0	0.925718	9e-23	22.0458		0.0703087	[0.056-0.084] unit increase	NR [11722792] (imputed)	N
20	rs35225200	4	103188709	rs13107325	2022-04-27	35213538	Richardson TG	2022-02-25	PLoS Biol	www.ncbi.nlm.nih.gov/pubmed/35213538	Characterising metabolomic signatures of lipid-modifying therapies through drug target mendelian randomisation.	Cholesteryl esters to total lipids ratio in medium HDL	115082 European ancestry individuals	NA	4q24		SLC39A8			ENSG00000138821	NA	NA	rs13107325-C	rs13107325	0	13107325	missense_variant	0	0.925718	4e-09	8.39794		0.0447636	[0.03-0.06] unit increase	NR [11722792] (imputed)	N
20	rs35225200	4	103188709	rs13107325	2021-08-24	34021172	Christakoudi S	2021-05-21	Sci Rep	www.ncbi.nlm.nih.gov/pubmed/34021172	GWAS of allometric body-shape indices in UK Biobank identifies loci suggesting associations with morphogenesis. organogenesis. adrenal cell renewal and cancer.	Waist-to-hip ratio adjusted for BMI	219872 British ancestry women	NA	4q24	SLC39A8	SLC39A8			ENSG00000138821	NA	NA	rs13107325-T	rs13107325	0	13107325	missense_variant	0	NR	8e-13	12.0969		0.0387088	[0.028-0.049] unit decrease	Affymetrix [319769] (imputed)	N
20	rs35225200	4	103188709	rs13107325	2022-04-27	35213538	Richardson TG	2022-02-25	PLoS Biol	www.ncbi.nlm.nih.gov/pubmed/35213538	Characterising metabolomic signatures of lipid-modifying therapies through drug target mendelian randomisation.	Phospholipids to total lipids ratio in medium HDL	115082 European ancestry individuals	NA	4q24		SLC39A8			ENSG00000138821	NA	NA	rs13107325-C	rs13107325	0	13107325	missense_variant	0	0.925718	1e-15	15		0.059838	[0.045-0.074] unit decrease	NR [11722792] (imputed)	N
20	rs35225200	4	103188709	rs13107325	2022-04-27	35213538	Richardson TG	2022-02-25	PLoS Biol	www.ncbi.nlm.nih.gov/pubmed/35213538	Characterising metabolomic signatures of lipid-modifying therapies through drug target mendelian randomisation.	Cholesteryl ester levels in medium HDL	115082 European ancestry individuals	NA	4q24		SLC39A8			ENSG00000138821	NA	NA	rs13107325-C	rs13107325	0	13107325	missense_variant	0	0.925718	2e-22	21.699		0.0708212	[0.057-0.085] unit increase	NR [11722792] (imputed)	N
20	rs35225200	4	103188709	rs13107325	2022-04-27	35213538	Richardson TG	2022-02-25	PLoS Biol	www.ncbi.nlm.nih.gov/pubmed/35213538	Characterising metabolomic signatures of lipid-modifying therapies through drug target mendelian randomisation.	Free cholesterol to total lipids ratio in medium HDL	115082 European ancestry individuals	NA	4q24		SLC39A8			ENSG00000138821	NA	NA	rs13107325-C	rs13107325	0	13107325	missense_variant	0	0.925718	9e-25	24.0458		0.0716693	[0.058-0.085] unit increase	NR [11722792] (imputed)	N
20	rs35225200	4	103188709	rs13107325	2022-04-27	35213538	Richardson TG	2022-02-25	PLoS Biol	www.ncbi.nlm.nih.gov/pubmed/35213538	Characterising metabolomic signatures of lipid-modifying therapies through drug target mendelian randomisation.	Total lipid levels in medium HDL	115082 European ancestry individuals	NA	4q24		SLC39A8			ENSG00000138821	NA	NA	rs13107325-C	rs13107325	0	13107325	missense_variant	0	0.925718	4e-19	18.3979		0.0652315	[0.051-0.08] unit increase	NR [11722792] (imputed)	N
20	rs35225200	4	103188709	rs13107325	2022-04-27	35213538	Richardson TG	2022-02-25	PLoS Biol	www.ncbi.nlm.nih.gov/pubmed/35213538	Characterising metabolomic signatures of lipid-modifying therapies through drug target mendelian randomisation.	Phospholipid levels in medium HDL	115082 European ancestry individuals	NA	4q24		SLC39A8			ENSG00000138821	NA	NA	rs13107325-C	rs13107325	0	13107325	missense_variant	0	0.925718	9e-17	16.0458		0.0610888	[0.047-0.075] unit increase	NR [11722792] (imputed)	N
20	rs35225200	4	103188709	rs13107325	2022-04-27	35213538	Richardson TG	2022-02-25	PLoS Biol	www.ncbi.nlm.nih.gov/pubmed/35213538	Characterising metabolomic signatures of lipid-modifying therapies through drug target mendelian randomisation.	Apolipoprotein A1 levels	115082 European ancestry individuals	NA	4q24		SLC39A8			ENSG00000138821	NA	NA	rs13107325-C	rs13107325	0	13107325	missense_variant	0	0.925718	7e-22	21.1549		0.0692251	[0.055-0.083] unit increase	NR [11722792] (imputed)	N
20	rs35225200	4	103188709	rs13107325	2021-08-24	34021172	Christakoudi S	2021-05-21	Sci Rep	www.ncbi.nlm.nih.gov/pubmed/34021172	GWAS of allometric body-shape indices in UK Biobank identifies loci suggesting associations with morphogenesis. organogenesis. adrenal cell renewal and cancer.	A body shape index	219872 British ancestry women	NA	4q24	SLC39A8	SLC39A8			ENSG00000138821	NA	NA	rs13107325-T	rs13107325	0	13107325	missense_variant	0	NR	2e-11	10.699		0.0366395	[0.026-0.047] unit decrease	Affymetrix [321169] (imputed)	N
20	rs35225200	4	103188709	rs13107325	2022-09-07	35898629	Yin B	2022-07-11	Front Psychiatry	www.ncbi.nlm.nih.gov/pubmed/35898629	Shared Genetics and Causality Between Decaffeinated Coffee Consumption and Neuropsychiatric Diseases: A Large-Scale Genome-Wide Cross-Trait Analysis and Mendelian Randomization Analysis.	Decaffeinated coffee consumption and/or alcohol use disorder score	64717 decaffeinated coffee drinking cases 121604 individuals with alcohol use measurements 264954 controls	NA	4q24		SLC39A8			ENSG00000138821	NA	NA	rs13107325-?	rs13107325	0	13107325	missense_variant	0	NR	4e-23	22.3979		NA		NR [NR]	N
20	rs35225200	4	103188709	rs13107325	2022-09-07	35898629	Yin B	2022-07-11	Front Psychiatry	www.ncbi.nlm.nih.gov/pubmed/35898629	Shared Genetics and Causality Between Decaffeinated Coffee Consumption and Neuropsychiatric Diseases: A Large-Scale Genome-Wide Cross-Trait Analysis and Mendelian Randomization Analysis.	Decaffeinated coffee consumption and/or alcohol consumption score	64717 decaffeinated coffee drinking cases 121604 individuals with alcohol use measurements 264954 controls	NA	4q24		SLC39A8			ENSG00000138821	NA	NA	rs13107325-?	rs13107325	0	13107325	missense_variant	0	NR	7e-22	21.1549		NA		NR [NR]	N
20	rs35225200	4	103188709	rs13107325	2022-09-07	35898629	Yin B	2022-07-11	Front Psychiatry	www.ncbi.nlm.nih.gov/pubmed/35898629	Shared Genetics and Causality Between Decaffeinated Coffee Consumption and Neuropsychiatric Diseases: A Large-Scale Genome-Wide Cross-Trait Analysis and Mendelian Randomization Analysis.	Decaffeinated coffee consumption and/or alcohol dependence and hazardous-use score	64717 decaffeinated coffee drinking cases 121604 individuals with alcohol use measurements 264954 controls	NA	4q24		SLC39A8			ENSG00000138821	NA	NA	rs13107325-?	rs13107325	0	13107325	missense_variant	0	NR	3e-24	23.5229		NA		NR [NR]	N
20	rs35225200	4	103188709	rs13107325	2022-09-07	35898629	Yin B	2022-07-11	Front Psychiatry	www.ncbi.nlm.nih.gov/pubmed/35898629	Shared Genetics and Causality Between Decaffeinated Coffee Consumption and Neuropsychiatric Diseases: A Large-Scale Genome-Wide Cross-Trait Analysis and Mendelian Randomization Analysis.	Decaffeinated coffee consumption and/or lifetime cannabis use	64717 decaffeinated coffee drinking cases 43380 lifetime cannabis use cases 383656 controls	NA	4q24		SLC39A8			ENSG00000138821	NA	NA	rs13107325-?	rs13107325	0	13107325	missense_variant	0	NR	1e-19	19		NA		NR [NR]	N
20	rs35225200	4	103188709	rs13107325	2022-09-07	35898629	Yin B	2022-07-11	Front Psychiatry	www.ncbi.nlm.nih.gov/pubmed/35898629	Shared Genetics and Causality Between Decaffeinated Coffee Consumption and Neuropsychiatric Diseases: A Large-Scale Genome-Wide Cross-Trait Analysis and Mendelian Randomization Analysis.	Decaffeinated coffee consumption or major depression disorder	64717 decaffeinated coffee drinking cases 170756 major depressive disorder cases 594397 controls	NA	4q24		SLC39A8			ENSG00000138821	NA	NA	rs13107325-?	rs13107325	0	13107325	missense_variant	0	NR	2e-16	15.699		NA		NR [NR]	N
20	rs35225200	4	103188709	rs13107325	2022-09-07	35898629	Yin B	2022-07-11	Front Psychiatry	www.ncbi.nlm.nih.gov/pubmed/35898629	Shared Genetics and Causality Between Decaffeinated Coffee Consumption and Neuropsychiatric Diseases: A Large-Scale Genome-Wide Cross-Trait Analysis and Mendelian Randomization Analysis.	Decaffeinated coffee consumption and/or neuroticism	64717 decaffeinated coffee drinking cases 380060 individuals with neuroticism measurements 264954 controls	NA	4q24		SLC39A8			ENSG00000138821	NA	NA	rs13107325-?	rs13107325	0	13107325	missense_variant	0	NR	2e-16	15.699		NA		NR [NR]	N
20	rs35225200	4	103188709	rs13107325	2022-09-07	35898629	Yin B	2022-07-11	Front Psychiatry	www.ncbi.nlm.nih.gov/pubmed/35898629	Shared Genetics and Causality Between Decaffeinated Coffee Consumption and Neuropsychiatric Diseases: A Large-Scale Genome-Wide Cross-Trait Analysis and Mendelian Randomization Analysis.	Decaffeinated coffee consumption and/or insomnia	64717 decaffeinated coffee drinking cases 386533 individuals with insomnia measurements 264954 controls	NA	4q24		SLC39A8			ENSG00000138821	NA	NA	rs13107325-?	rs13107325	0	13107325	missense_variant	0	NR	2e-16	15.699		NA		NR [NR]	N
20	rs35225200	4	103188709	rs13107325	2022-04-27	35213538	Richardson TG	2022-02-25	PLoS Biol	www.ncbi.nlm.nih.gov/pubmed/35213538	Characterising metabolomic signatures of lipid-modifying therapies through drug target mendelian randomisation.	Phospholipid levels in HDL	115082 European ancestry individuals	NA	4q24		SLC39A8			ENSG00000138821	NA	NA	rs13107325-C	rs13107325	0	13107325	missense_variant	0	0.925718	4e-22	21.3979		0.0687325	[0.055-0.083] unit increase	NR [11722792] (imputed)	N
20	rs35225200	4	103188709	rs13107325	2022-04-27	35213538	Richardson TG	2022-02-25	PLoS Biol	www.ncbi.nlm.nih.gov/pubmed/35213538	Characterising metabolomic signatures of lipid-modifying therapies through drug target mendelian randomisation.	Concentration of HDL particles	115082 European ancestry individuals	NA	4q24		SLC39A8			ENSG00000138821	NA	NA	rs13107325-C	rs13107325	0	13107325	missense_variant	0	0.925718	4e-19	18.3979		0.066025	[0.052-0.081] unit increase	NR [11722792] (imputed)	N
20	rs35225200	4	103188709	rs13107325	2022-04-27	35213538	Richardson TG	2022-02-25	PLoS Biol	www.ncbi.nlm.nih.gov/pubmed/35213538	Characterising metabolomic signatures of lipid-modifying therapies through drug target mendelian randomisation.	Total cholines levels	115006 European ancestry individuals	NA	4q24		SLC39A8			ENSG00000138821	NA	NA	rs13107325-C	rs13107325	0	13107325	missense_variant	0	0.925726	2e-11	10.699		0.0498448	[0.035-0.064] unit increase	NR [11722792] (imputed)	N
20	rs35225200	4	103188709	rs13107325	2022-04-27	35213538	Richardson TG	2022-02-25	PLoS Biol	www.ncbi.nlm.nih.gov/pubmed/35213538	Characterising metabolomic signatures of lipid-modifying therapies through drug target mendelian randomisation.	Average diameter for HDL particles	115082 European ancestry individuals	NA	4q24		SLC39A8			ENSG00000138821	NA	NA	rs13107325-C	rs13107325	0	13107325	missense_variant	0	0.925718	4e-19	18.3979		0.0621989	[0.049-0.076] unit increase	NR [11722792] (imputed)	N
20	rs35225200	4	103188709	rs13107325	2022-04-27	35213538	Richardson TG	2022-02-25	PLoS Biol	www.ncbi.nlm.nih.gov/pubmed/35213538	Characterising metabolomic signatures of lipid-modifying therapies through drug target mendelian randomisation.	Cholesterol levels in large HDL	115082 European ancestry individuals	NA	4q24		SLC39A8			ENSG00000138821	NA	NA	rs13107325-C	rs13107325	0	13107325	missense_variant	0	0.925718	4e-22	21.3979		0.0671483	[0.054-0.081] unit increase	NR [11722792] (imputed)	N
20	rs35225200	4	103188709	rs13107325	2022-04-27	35213538	Richardson TG	2022-02-25	PLoS Biol	www.ncbi.nlm.nih.gov/pubmed/35213538	Characterising metabolomic signatures of lipid-modifying therapies through drug target mendelian randomisation.	Triglycerides to total lipids ratio in IDL	115082 European ancestry individuals	NA	4q24		SLC39A8			ENSG00000138821	NA	NA	rs13107325-C	rs13107325	0	13107325	missense_variant	0	0.925718	8e-15	14.0969		0.0586839	[0.044-0.073] unit decrease	NR [11722792] (imputed)	N
20	rs35225200	4	103188709	rs13107325	2022-04-27	35213538	Richardson TG	2022-02-25	PLoS Biol	www.ncbi.nlm.nih.gov/pubmed/35213538	Characterising metabolomic signatures of lipid-modifying therapies through drug target mendelian randomisation.	Cholesterol to total lipids ratio in large HDL	115082 European ancestry individuals	NA	4q24		SLC39A8			ENSG00000138821	NA	NA	rs13107325-C	rs13107325	0	13107325	missense_variant	0	0.925718	2e-10	9.69897		0.0468314	[0.032-0.061] unit increase	NR [11722792] (imputed)	N
20	rs35225200	4	103188709	rs13107325	2022-04-27	35213538	Richardson TG	2022-02-25	PLoS Biol	www.ncbi.nlm.nih.gov/pubmed/35213538	Characterising metabolomic signatures of lipid-modifying therapies through drug target mendelian randomisation.	Total lipid levels in HDL	115082 European ancestry individuals	NA	4q24		SLC39A8			ENSG00000138821	NA	NA	rs13107325-C	rs13107325	0	13107325	missense_variant	0	0.925718	6e-24	23.2218		0.071311	[0.057-0.085] unit increase	NR [11722792] (imputed)	N
20	rs35225200	4	103188709	rs13107325	2022-04-27	35213538	Richardson TG	2022-02-25	PLoS Biol	www.ncbi.nlm.nih.gov/pubmed/35213538	Characterising metabolomic signatures of lipid-modifying therapies through drug target mendelian randomisation.	Cholesteryl ester levels in HDL	115082 European ancestry individuals	NA	4q24		SLC39A8			ENSG00000138821	NA	NA	rs13107325-C	rs13107325	0	13107325	missense_variant	0	0.925718	4e-26	25.3979		0.0746876	[0.061-0.089] unit increase	NR [11722792] (imputed)	N
20	rs35225200	4	103188709	rs13107325	2022-04-27	35213538	Richardson TG	2022-02-25	PLoS Biol	www.ncbi.nlm.nih.gov/pubmed/35213538	Characterising metabolomic signatures of lipid-modifying therapies through drug target mendelian randomisation.	Free cholesterol levels in HDL	115082 European ancestry individuals	NA	4q24		SLC39A8			ENSG00000138821	NA	NA	rs13107325-C	rs13107325	0	13107325	missense_variant	0	0.925718	1e-24	24		0.0715063	[0.058-0.085] unit increase	NR [11722792] (imputed)	N
20	rs35225200	4	103188709	rs13107325	2022-04-27	35213538	Richardson TG	2022-02-25	PLoS Biol	www.ncbi.nlm.nih.gov/pubmed/35213538	Characterising metabolomic signatures of lipid-modifying therapies through drug target mendelian randomisation.	Cholesteryl ester levels in large HDL	115082 European ancestry individuals	NA	4q24		SLC39A8			ENSG00000138821	NA	NA	rs13107325-C	rs13107325	0	13107325	missense_variant	0	0.925718	6e-22	21.2218		0.0670132	[0.053-0.081] unit increase	NR [11722792] (imputed)	N
20	rs35225200	4	103188709	rs13107325	2022-04-27	35213538	Richardson TG	2022-02-25	PLoS Biol	www.ncbi.nlm.nih.gov/pubmed/35213538	Characterising metabolomic signatures of lipid-modifying therapies through drug target mendelian randomisation.	Cholesteryl esters to total lipids ratio in large HDL	115082 European ancestry individuals	NA	4q24		SLC39A8			ENSG00000138821	NA	NA	rs13107325-C	rs13107325	0	13107325	missense_variant	0	0.925718	6e-09	8.22185		0.0435269	[0.029-0.058] unit increase	NR [11722792] (imputed)	N
20	rs35225200	4	103188709	rs13107325	2022-04-27	35213538	Richardson TG	2022-02-25	PLoS Biol	www.ncbi.nlm.nih.gov/pubmed/35213538	Characterising metabolomic signatures of lipid-modifying therapies through drug target mendelian randomisation.	Concentration of medium HDL particles	115082 European ancestry individuals	NA	4q24		SLC39A8			ENSG00000138821	NA	NA	rs13107325-C	rs13107325	0	13107325	missense_variant	0	0.925718	5e-21	20.301		0.0682079	[0.054-0.082] unit increase	NR [11722792] (imputed)	N
20	rs35225200	4	103188709	rs13107325	2022-04-27	35213538	Richardson TG	2022-02-25	PLoS Biol	www.ncbi.nlm.nih.gov/pubmed/35213538	Characterising metabolomic signatures of lipid-modifying therapies through drug target mendelian randomisation.	Phospholipid levels in large HDL	115082 European ancestry individuals	NA	4q24		SLC39A8			ENSG00000138821	NA	NA	rs13107325-C	rs13107325	0	13107325	missense_variant	0	0.925718	1e-23	23		0.0694866	[0.056-0.083] unit increase	NR [11722792] (imputed)	N
20	rs35225200	4	103188709	rs13107325	2022-04-27	35213538	Richardson TG	2022-02-25	PLoS Biol	www.ncbi.nlm.nih.gov/pubmed/35213538	Characterising metabolomic signatures of lipid-modifying therapies through drug target mendelian randomisation.	Cholesterol to total lipids ratio in large LDL	115082 European ancestry individuals	NA	4q24		SLC39A8			ENSG00000138821	NA	NA	rs13107325-C	rs13107325	0	13107325	missense_variant	0	0.925718	3e-12	11.5229		0.0532963	[0.038-0.068] unit increase	NR [11722792] (imputed)	N
20	rs35225200	4	103188709	rs13107325	2022-04-27	35213538	Richardson TG	2022-02-25	PLoS Biol	www.ncbi.nlm.nih.gov/pubmed/35213538	Characterising metabolomic signatures of lipid-modifying therapies through drug target mendelian randomisation.	Triglycerides to total lipids ratio in large LDL	115082 European ancestry individuals	NA	4q24		SLC39A8			ENSG00000138821	NA	NA	rs13107325-C	rs13107325	0	13107325	missense_variant	0	0.925718	3e-12	11.5229		0.0535091	[0.039-0.068] unit decrease	NR [11722792] (imputed)	N
20	rs35225200	4	103188709	rs13107325	2022-04-27	35213538	Richardson TG	2022-02-25	PLoS Biol	www.ncbi.nlm.nih.gov/pubmed/35213538	Characterising metabolomic signatures of lipid-modifying therapies through drug target mendelian randomisation.	Total lipid levels in large HDL	115082 European ancestry individuals	NA	4q24		SLC39A8			ENSG00000138821	NA	NA	rs13107325-C	rs13107325	0	13107325	missense_variant	0	0.925718	2e-23	22.699		0.0689495	[0.055-0.082] unit increase	NR [11722792] (imputed)	N
20	rs35225200	4	103188709	rs13107325	2022-04-27	35213538	Richardson TG	2022-02-25	PLoS Biol	www.ncbi.nlm.nih.gov/pubmed/35213538	Characterising metabolomic signatures of lipid-modifying therapies through drug target mendelian randomisation.	Free cholesterol to total lipids ratio in large LDL	115082 European ancestry individuals	NA	4q24		SLC39A8			ENSG00000138821	NA	NA	rs13107325-C	rs13107325	0	13107325	missense_variant	0	0.925718	3e-12	11.5229		0.0520563	[0.037-0.067] unit increase	NR [11722792] (imputed)	N
20	rs35225200	4	103188709	rs13107325	2022-04-27	35213538	Richardson TG	2022-02-25	PLoS Biol	www.ncbi.nlm.nih.gov/pubmed/35213538	Characterising metabolomic signatures of lipid-modifying therapies through drug target mendelian randomisation.	Free cholesterol levels in large HDL	115082 European ancestry individuals	NA	4q24		SLC39A8			ENSG00000138821	NA	NA	rs13107325-C	rs13107325	0	13107325	missense_variant	0	0.925718	5e-22	21.301		0.0665832	[0.053-0.08] unit increase	NR [11722792] (imputed)	N
20	rs35225200	4	103188709	rs13107325	2022-04-27	35213538	Richardson TG	2022-02-25	PLoS Biol	www.ncbi.nlm.nih.gov/pubmed/35213538	Characterising metabolomic signatures of lipid-modifying therapies through drug target mendelian randomisation.	Concentration of large HDL particles	115082 European ancestry individuals	NA	4q24		SLC39A8			ENSG00000138821	NA	NA	rs13107325-C	rs13107325	0	13107325	missense_variant	0	0.925718	2e-23	22.699		0.0688612	[0.055-0.082] unit increase	NR [11722792] (imputed)	N
20	rs35225200	4	103188709	rs13107325	2022-04-27	35213538	Richardson TG	2022-02-25	PLoS Biol	www.ncbi.nlm.nih.gov/pubmed/35213538	Characterising metabolomic signatures of lipid-modifying therapies through drug target mendelian randomisation.	Phosphatidylcholine levels	115006 European ancestry individuals	NA	4q24		SLC39A8			ENSG00000138821	NA	NA	rs13107325-C	rs13107325	0	13107325	missense_variant	0	0.925726	4e-11	10.3979		0.0485053	[0.034-0.063] unit increase	NR [11722792] (imputed)	N
20	rs35225200	4	103188709	rs13107325	2022-04-27	35213538	Richardson TG	2022-02-25	PLoS Biol	www.ncbi.nlm.nih.gov/pubmed/35213538	Characterising metabolomic signatures of lipid-modifying therapies through drug target mendelian randomisation.	Phosphoglycerides levels	115006 European ancestry individuals	NA	4q24		SLC39A8			ENSG00000138821	NA	NA	rs13107325-C	rs13107325	0	13107325	missense_variant	0	0.925726	7e-10	9.1549		0.0457592	[0.031-0.06] unit increase	NR [11722792] (imputed)	N
20	rs35225200	4	103188709	rs13107325	2022-04-27	35213538	Richardson TG	2022-02-25	PLoS Biol	www.ncbi.nlm.nih.gov/pubmed/35213538	Characterising metabolomic signatures of lipid-modifying therapies through drug target mendelian randomisation.	Triglycerides to total lipids ratio in medium LDL	115082 European ancestry individuals	NA	4q24		SLC39A8			ENSG00000138821	NA	NA	rs13107325-C	rs13107325	0	13107325	missense_variant	0	0.925718	2e-08	7.69897		0.0432072	[0.028-0.058] unit decrease	NR [11722792] (imputed)	N
20	rs35225200	4	103188709	rs13107325	2022-04-27	35213538	Richardson TG	2022-02-25	PLoS Biol	www.ncbi.nlm.nih.gov/pubmed/35213538	Characterising metabolomic signatures of lipid-modifying therapies through drug target mendelian randomisation.	Ratio of monounsaturated fatty acids to total fatty acids	115006 European ancestry individuals	NA	4q24		SLC39A8			ENSG00000138821	NA	NA	rs13107325-C	rs13107325	0	13107325	missense_variant	0	0.925726	9e-09	8.04576		0.0432974	[0.029-0.058] unit decrease	NR [11722792] (imputed)	N
20	rs35225200	4	103188709	rs13107325	2022-04-27	35213538	Richardson TG	2022-02-25	PLoS Biol	www.ncbi.nlm.nih.gov/pubmed/35213538	Characterising metabolomic signatures of lipid-modifying therapies through drug target mendelian randomisation.	Cholesterol to total lipids ratio in medium LDL	115082 European ancestry individuals	NA	4q24		SLC39A8			ENSG00000138821	NA	NA	rs13107325-C	rs13107325	0	13107325	missense_variant	0	0.925718	6e-09	8.22185		0.0459371	[0.03-0.061] unit increase	NR [11722792] (imputed)	N
20	rs35225200	4	103188709	rs13107325	2022-04-27	35213538	Richardson TG	2022-02-25	PLoS Biol	www.ncbi.nlm.nih.gov/pubmed/35213538	Characterising metabolomic signatures of lipid-modifying therapies through drug target mendelian randomisation.	Triglycerides to total lipids ratio in medium HDL	115082 European ancestry individuals	NA	4q24		SLC39A8			ENSG00000138821	NA	NA	rs13107325-C	rs13107325	0	13107325	missense_variant	0	0.925718	3e-11	10.5229		0.0499628	[0.035-0.065] unit decrease	NR [11722792] (imputed)	N
20	rs35225200	4	103188709	rs13107325	2022-10-26	36150907	Hatoum AS	2022-07-14	Biol Psychiatry	www.ncbi.nlm.nih.gov/pubmed/36150907	Genome-wide Association Study Shows That Executive Functioning Is Influenced by GABAergic Processes and Is a Neurocognitive Genetic Correlate of Psychiatric Disorders.	Common executive function	427037 European ancestry individuals	NA	4q24		SLC39A8			ENSG00000138821	NA	NA	rs13107325-?	rs13107325	0	13107325	missense_variant	0	NR	1e-08	8		NA		Affymetrix [7391068] (imputed)	N
20	rs35225200	4	103188709	rs13107325	2022-10-26	36150907	Hatoum AS	2022-07-14	Biol Psychiatry	www.ncbi.nlm.nih.gov/pubmed/36150907	Genome-wide Association Study Shows That Executive Functioning Is Influenced by GABAergic Processes and Is a Neurocognitive Genetic Correlate of Psychiatric Disorders.	Intelligence	216381 European ancestry individuals	NA	4q24		SLC39A8			ENSG00000138821	NA	NA	rs13107325-?	rs13107325	0	13107325	missense_variant	0	NR	7e-10	9.1549		NA		Affymetrix [NR] (imputed)	N
20	rs35225200	4	103188709	rs13107325	2022-11-17	34887591	Graham SE	2021-12-09	Nature	www.ncbi.nlm.nih.gov/pubmed/34887591	The power of genetic diversity in genome-wide association studies of lipids.	Triglyceride levels	40963 South Asian ancestry individuals 48057 Hispanic individuals 99432 Admixed African or African ancestry individuals 146492 East Asian ancestry individuals 1320016 European ancestry individuals	NA	4q24		SLC39A8			ENSG00000138821	NA	NA	rs13107325-?	rs13107325	0	13107325	missense_variant	0	NR	2e-37	36.699		NA		NR [52000000] (imputed)	N
20	rs35225200	4	103188709	rs13107325	2022-09-05	35764056	Rao S	2022-06-28	Neuropsychobiology	www.ncbi.nlm.nih.gov/pubmed/35764056	Genetic Relationships between Attention-Deficit/Hyperactivity Disorder. Autism Spectrum Disorder. and Intelligence.	Attention deficit hyperactivity disorder or autism spectrum disorder or intelligence (pleiotropy)	20183 European ancestry ADHD cases 18381 European ancestry ASD cases up to 63160 European ancestry controls 269867 European ancestry individuals with intelligence measurements	NA	4q24		SLC39A8			ENSG00000138821	NA	NA	rs13107325-?	rs13107325	0	13107325	missense_variant	0	NR	2e-22	21.699		NA		NR [6307410] (imputed)	N
20	rs35225200	4	103188709	rs13107325	2022-08-24	35762941	Plotnikov D	2022-06-01	Invest Ophthalmol Vis Sci	www.ncbi.nlm.nih.gov/pubmed/35762941	High Blood Pressure and Intraocular Pressure: A Mendelian Randomization Study.	Diastolic blood pressure	526001 European ancestry individuals	NA	4q24		SLC39A8			ENSG00000138821	NA	NA	rs13107325-T	rs13107325	0	13107325	missense_variant	0	NR	6e-54	53.2218		0.6382	[0.56-0.72] unit decrease	NR [NR] (imputed)	N
20	rs35225200	4	103188709	rs13107325	2022-10-24	34321204	Harrison S	2021-07-28	Sci Adv	www.ncbi.nlm.nih.gov/pubmed/34321204	Testosterone and socioeconomic position: Mendelian randomization in 306.248 men and women in UK Biobank.	Albumin levels	148248 British ancestry men	NA	4q24		SLC39A8			ENSG00000138821	NA	NA	rs13107325-T	rs13107325	0	13107325	missense_variant	0	0.08	2e-19	18.699		0.21	[0.16-0.26] g/L decrease	Affymetrix [NR] (imputed)	N
20	rs35225200	4	103188709	rs13107325	2023-01-09	35050183	Hysi PG	2022-01-11	Metabolites	www.ncbi.nlm.nih.gov/pubmed/35050183	Metabolome Genome-Wide Association Study Identifies 74 Novel Genomic Regions Influencing Plasma Metabolites Levels.	2-oxoarginine levels	8809 European ancestry individuals	NA	4q24		SLC39A8			ENSG00000138821	NA	NA	rs13107325-T	rs13107325	0	13107325	missense_variant	0	NR	1e-11	11		0.19	[0.14-0.24] unit increase	Affymetrix [10000000] (imputed)	N
20	rs35225200	4	103188709	rs13107325	2023-03-13	36635386	Chen Y	2023-01-12	Nat Genet	www.ncbi.nlm.nih.gov/pubmed/36635386	Genomic atlas of the plasma metabolome prioritizes metabolites implicated in human diseases.	Argininate levels	8226 European ancestry individuals	NA	4q24		SLC39A8			ENSG00000138821	NA	NA	rs13107325-T	rs13107325	0	13107325	missense_variant	0	0.0739321	7e-19	18.1549		0.253074	[0.2-0.31] unit increase	Affymetrix [15429013] (imputed)	N
20	rs35225200	4	103188709	rs13107325	2023-01-10	36301540	Deak JD	2022-10-03	JAMA Netw Open	www.ncbi.nlm.nih.gov/pubmed/36301540	Genome-Wide Investigation of Maximum Habitual Alcohol Intake in US Veterans in Relation to Alcohol Consumption Traits and Alcohol Use Disorder.	Problematic alcohol use (MTAG)	422491 European ancestry individuals	NA	4q24		SLC39A8			ENSG00000138821	NA	NA	rs13107325-?	rs13107325	0	13107325	missense_variant	0	NR	6e-40	39.2218		0.0551	[0.047-0.063] unit decrease	Affymetrix [NR] (imputed)	N
20	rs35225200	4	103188709	rs13107325	2022-08-05	35835914	Watanabe K	2022-07-14	Nat Genet	www.ncbi.nlm.nih.gov/pubmed/35835914	Genome-wide meta-analysis of insomnia prioritizes genes associated with metabolic and psychiatric pathways.	Insomnia	390751 European ancestry female cases 1018386 European ancestry female controls	NA	4q24		SLC39A8			ENSG00000138821	NA	NA	rs13107325-T	rs13107325	0	13107325	missense_variant	0	NR	1e-17	17		0.019	[0.015-0.023] unit increase	Illumina [10288913] (imputed)	N
20	rs35225200	4	103188709	rs13107325	2023-01-17	36269708	Selvaraj MS	2022-10-21	PLoS One	www.ncbi.nlm.nih.gov/pubmed/36269708	Genome-wide discovery for diabetes-dependent triglycerides-associated loci.	Triglyceride levels in non-type 2 diabetes	402944 European ancestry individuals	NA	4q24		SLC39A8			ENSG00000138821	NA	NA	rs13107325-?	rs13107325	0	13107325	missense_variant	0	NR	2e-10	9.69897		NA		Affymetrix [NR] (imputed)	N
20	rs35225200	4	103188709	rs13107325	2022-11-17	34887591	Graham SE	2021-12-09	Nature	www.ncbi.nlm.nih.gov/pubmed/34887591	The power of genetic diversity in genome-wide association studies of lipids.	Total cholesterol levels	1320016 European ancestry individuals	NA	4q24		SLC39A8			ENSG00000138821	NA	NA	rs13107325-T	rs13107325	0	13107325	missense_variant	0	0.0640003	1e-34	34		0.0395317	[0.034-0.045] unit decrease	NR [52000000] (imputed)	N
20	rs35225200	4	103188709	rs13107325	2023-01-10	36301540	Deak JD	2022-10-03	JAMA Netw Open	www.ncbi.nlm.nih.gov/pubmed/36301540	Genome-Wide Investigation of Maximum Habitual Alcohol Intake in US Veterans in Relation to Alcohol Consumption Traits and Alcohol Use Disorder.	Maximum habitual alcohol consumption (MTAG)	353981 European ancestry individuals	NA	4q24		SLC39A8			ENSG00000138821	NA	NA	rs13107325-?	rs13107325	0	13107325	missense_variant	0	NR	6e-36	35.2218		0.0543384	[0.046-0.063] unit decrease	Affymetrix [NR] (imputed)	N
20	rs35225200	4	103188709	rs13107325	2023-01-10	36301540	Deak JD	2022-10-03	JAMA Netw Open	www.ncbi.nlm.nih.gov/pubmed/36301540	Genome-Wide Investigation of Maximum Habitual Alcohol Intake in US Veterans in Relation to Alcohol Consumption Traits and Alcohol Use Disorder.	Maximum habitual alcohol consumption	218623 European ancestry individuals	NA	4q24		SLC39A8			ENSG00000138821	NA	NA	rs13107325-?	rs13107325	0	13107325	missense_variant	0	NR	7e-15	14.1549		NA		Affymetrix [NR] (imputed)	N
20	rs35225200	4	103188709	rs13107325	2023-01-10	36301540	Deak JD	2022-10-03	JAMA Netw Open	www.ncbi.nlm.nih.gov/pubmed/36301540	Genome-Wide Investigation of Maximum Habitual Alcohol Intake in US Veterans in Relation to Alcohol Consumption Traits and Alcohol Use Disorder.	Maximum habitual alcohol consumption	29132 African ancestry individuals 218623 European ancestry individuals	NA	4q24		SLC39A8			ENSG00000138821	NA	NA	rs13107325-?	rs13107325	0	13107325	missense_variant	0	NR	9e-15	14.0458		NA		Affymetrix [NR] (imputed)	N
20	rs35225200	4	103188709	rs13107325	2022-04-27	35213538	Richardson TG	2022-02-25	PLoS Biol	www.ncbi.nlm.nih.gov/pubmed/35213538	Characterising metabolomic signatures of lipid-modifying therapies through drug target mendelian randomisation.	Phospholipid levels in very large HDL	115082 European ancestry individuals	NA	4q24		SLC39A8			ENSG00000138821	NA	NA	rs13107325-C	rs13107325	0	13107325	missense_variant	0	0.925718	2e-13	12.699		0.0522766	[0.038-0.066] unit increase	NR [11722792] (imputed)	N
20	rs35225200	4	103188709	rs13107325	2022-04-27	35213538	Richardson TG	2022-02-25	PLoS Biol	www.ncbi.nlm.nih.gov/pubmed/35213538	Characterising metabolomic signatures of lipid-modifying therapies through drug target mendelian randomisation.	Free cholesterol to total lipids ratio in very large HDL	115056 European ancestry individuals	NA	4q24		SLC39A8			ENSG00000138821	NA	NA	rs13107325-C	rs13107325	0	13107325	missense_variant	0	0.925714	7e-17	16.1549		0.0581901	[0.045-0.072] unit decrease	NR [11722792] (imputed)	N
20	rs35225200	4	103188709	rs13107325	2022-04-27	35213538	Richardson TG	2022-02-25	PLoS Biol	www.ncbi.nlm.nih.gov/pubmed/35213538	Characterising metabolomic signatures of lipid-modifying therapies through drug target mendelian randomisation.	Concentration of very large HDL particles	115082 European ancestry individuals	NA	4q24		SLC39A8			ENSG00000138821	NA	NA	rs13107325-C	rs13107325	0	13107325	missense_variant	0	0.925718	4e-14	13.3979		0.0536293	[0.04-0.068] unit increase	NR [11722792] (imputed)	N
20	rs35225200	4	103188709	rs13107325	2022-04-27	35213538	Richardson TG	2022-02-25	PLoS Biol	www.ncbi.nlm.nih.gov/pubmed/35213538	Characterising metabolomic signatures of lipid-modifying therapies through drug target mendelian randomisation.	Cholesterol levels in very large HDL	115082 European ancestry individuals	NA	4q24		SLC39A8			ENSG00000138821	NA	NA	rs13107325-C	rs13107325	0	13107325	missense_variant	0	0.925718	4e-14	13.3979		0.053841	[0.04-0.068] unit increase	NR [11722792] (imputed)	N
20	rs35225200	4	103188709	rs13107325	2022-04-27	35213538	Richardson TG	2022-02-25	PLoS Biol	www.ncbi.nlm.nih.gov/pubmed/35213538	Characterising metabolomic signatures of lipid-modifying therapies through drug target mendelian randomisation.	Total lipid levels in very large HDL	115082 European ancestry individuals	NA	4q24		SLC39A8			ENSG00000138821	NA	NA	rs13107325-C	rs13107325	0	13107325	missense_variant	0	0.925718	9e-14	13.0458		0.052796	[0.039-0.067] unit increase	NR [11722792] (imputed)	N
20	rs35225200	4	103188709	rs13107325	2022-04-27	35213538	Richardson TG	2022-02-25	PLoS Biol	www.ncbi.nlm.nih.gov/pubmed/35213538	Characterising metabolomic signatures of lipid-modifying therapies through drug target mendelian randomisation.	Triglycerides to total lipids ratio in very large HDL	115056 European ancestry individuals	NA	4q24		SLC39A8			ENSG00000138821	NA	NA	rs13107325-C	rs13107325	0	13107325	missense_variant	0	0.925714	3e-09	8.52288		0.0438462	[0.029-0.058] unit decrease	NR [11722792] (imputed)	N
20	rs35225200	4	103188709	rs13107325	2022-04-27	35213538	Richardson TG	2022-02-25	PLoS Biol	www.ncbi.nlm.nih.gov/pubmed/35213538	Characterising metabolomic signatures of lipid-modifying therapies through drug target mendelian randomisation.	Free cholesterol levels in very large HDL	115082 European ancestry individuals	NA	4q24		SLC39A8			ENSG00000138821	NA	NA	rs13107325-C	rs13107325	0	13107325	missense_variant	0	0.925718	7e-09	8.1549		0.0425959	[0.028-0.057] unit increase	NR [11722792] (imputed)	N
20	rs35225200	4	103188709	rs13107325	2022-04-27	35213538	Richardson TG	2022-02-25	PLoS Biol	www.ncbi.nlm.nih.gov/pubmed/35213538	Characterising metabolomic signatures of lipid-modifying therapies through drug target mendelian randomisation.	Phospholipids to total lipids ratio in very small VLDL	115082 European ancestry individuals	NA	4q24		SLC39A8			ENSG00000138821	NA	NA	rs13107325-C	rs13107325	0	13107325	missense_variant	0	0.925718	7e-16	15.1549		0.0619694	[0.047-0.077] unit decrease	NR [11722792] (imputed)	N
20	rs35225200	4	103188709	rs13107325	2022-04-27	35213538	Richardson TG	2022-02-25	PLoS Biol	www.ncbi.nlm.nih.gov/pubmed/35213538	Characterising metabolomic signatures of lipid-modifying therapies through drug target mendelian randomisation.	Glycine levels	114978 European ancestry individuals	NA	4q24		SLC39A8			ENSG00000138821	NA	NA	rs13107325-C	rs13107325	0	13107325	missense_variant	0	0.92569	3e-11	10.5229		0.0493389	[0.035-0.064] unit increase	NR [11722792] (imputed)	N
20	rs35225200	4	103188709	rs13107325	2022-04-27	35213538	Richardson TG	2022-02-25	PLoS Biol	www.ncbi.nlm.nih.gov/pubmed/35213538	Characterising metabolomic signatures of lipid-modifying therapies through drug target mendelian randomisation.	Cholesterol levels in medium HDL	115082 European ancestry individuals	NA	4q24		SLC39A8			ENSG00000138821	NA	NA	rs13107325-C	rs13107325	0	13107325	missense_variant	0	0.925718	1e-22	22		0.0710526	[0.057-0.085] unit increase	NR [11722792] (imputed)	N
20	rs35225200	4	103188709	rs13107325	2022-04-27	35213538	Richardson TG	2022-02-25	PLoS Biol	www.ncbi.nlm.nih.gov/pubmed/35213538	Characterising metabolomic signatures of lipid-modifying therapies through drug target mendelian randomisation.	Cholesterol to total lipids ratio in very small VLDL	115082 European ancestry individuals	NA	4q24		SLC39A8			ENSG00000138821	NA	NA	rs13107325-C	rs13107325	0	13107325	missense_variant	0	0.925718	3e-13	12.5229		0.054294	[0.04-0.069] unit increase	NR [11722792] (imputed)	N
20	rs35225200	4	103188709	rs13107325	2022-04-27	35213538	Richardson TG	2022-02-25	PLoS Biol	www.ncbi.nlm.nih.gov/pubmed/35213538	Characterising metabolomic signatures of lipid-modifying therapies through drug target mendelian randomisation.	Cholesteryl ester levels in chylomicrons and extremely large VLDL	115082 European ancestry individuals	NA	4q24		SLC39A8			ENSG00000138821	NA	NA	rs13107325-C	rs13107325	0	13107325	missense_variant	0	0.925718	5e-08	7.30103		0.0415676	[0.027-0.056] unit decrease	NR [11722792] (imputed)	N
20	rs35225200	4	103188709	rs13107325	2022-08-04	35710981	Liu H	2022-06-16	Nat Genet	www.ncbi.nlm.nih.gov/pubmed/35710981	Epigenomic and transcriptomic analyses define core cell types. genes and targetable mechanisms for kidney disease.	Estimated glomerular filtration rate (creatinine)	1205871 European ancestry individuals 168300 East Asian ancestry individuals 63553 African ancestry individuals 23509 Hispanic or Latin American individuals 22103 African American individuals 21791 Central Asian or South Asian ancestry individuals 1502 Middle Eastern ancestry individuals 939 other admixed ancestry individuals 602 Native American ancestry individuals 150 Asian ancestry individuals 339 individuals	NA	4q24		SLC39A8			ENSG00000138821	NA	NA	rs13107325-T	rs13107325	0	13107325	missense_variant	0	0.0722	9e-09	8.04576		5.742	z score decrease	Affymetrix. Illumina [12653804] (imputed)	N
20	rs35225200	4	103188709	rs13107325	2022-04-27	35213538	Richardson TG	2022-02-25	PLoS Biol	www.ncbi.nlm.nih.gov/pubmed/35213538	Characterising metabolomic signatures of lipid-modifying therapies through drug target mendelian randomisation.	Triglycerides to total lipids ratio in very small VLDL	115082 European ancestry individuals	NA	4q24		SLC39A8			ENSG00000138821	NA	NA	rs13107325-C	rs13107325	0	13107325	missense_variant	0	0.925718	3e-10	9.52288		0.0470502	[0.032-0.062] unit decrease	NR [11722792] (imputed)	N
20	rs35225200	4	103188709	rs13107325	2022-04-27	35213538	Richardson TG	2022-02-25	PLoS Biol	www.ncbi.nlm.nih.gov/pubmed/35213538	Characterising metabolomic signatures of lipid-modifying therapies through drug target mendelian randomisation.	Cholesteryl ester levels in very large HDL	115082 European ancestry individuals	NA	4q24		SLC39A8			ENSG00000138821	NA	NA	rs13107325-C	rs13107325	0	13107325	missense_variant	0	0.925718	1e-15	15		0.0563786	[0.043-0.07] unit increase	NR [11722792] (imputed)	N
20	rs35225200	4	103188709	rs13107325	2022-04-27	35213538	Richardson TG	2022-02-25	PLoS Biol	www.ncbi.nlm.nih.gov/pubmed/35213538	Characterising metabolomic signatures of lipid-modifying therapies through drug target mendelian randomisation.	Total esterified cholesterol levels	115082 European ancestry individuals	NA	4q24		SLC39A8			ENSG00000138821	NA	NA	rs13107325-C	rs13107325	0	13107325	missense_variant	0	0.925718	5e-08	7.30103		0.0414386	[0.027-0.056] unit increase	NR [11722792] (imputed)	N
20	rs35225200	4	103188709	rs13107325	2023-06-22	37277652	Schlosser P	2023-06-05	Nat Genet	www.ncbi.nlm.nih.gov/pubmed/37277652	Genetic studies of paired metabolomes reveal enzymatic and transport processes at the interface of plasma and urine.	Urine argininate* levels in chronic kidney disease	4912 European ancestry individuals	NA	4q24		SLC39A8			ENSG00000138821	NA	NA	rs13107325-T	rs13107325	0	13107325	missense_variant	0	0.08	3e-12	11.5229		0.183	[0.13-0.23] unit increase	Illumina [7723603] (imputed)	N
20	rs35225200	4	103188709	rs13107325	2023-06-22	37277652	Schlosser P	2023-06-05	Nat Genet	www.ncbi.nlm.nih.gov/pubmed/37277652	Genetic studies of paired metabolomes reveal enzymatic and transport processes at the interface of plasma and urine.	Plasma argininate* levels in chronic kidney disease	4959 European ancestry individuals	NA	4q24		SLC39A8			ENSG00000138821	NA	NA	rs13107325-T	rs13107325	0	13107325	missense_variant	0	0.08	2e-11	10.699		0.184	[0.13-0.24] unit increase	Illumina [7723750] (imputed)	N
20	rs35225200	4	103188709	rs13107325	2022-04-27	35213538	Richardson TG	2022-02-25	PLoS Biol	www.ncbi.nlm.nih.gov/pubmed/35213538	Characterising metabolomic signatures of lipid-modifying therapies through drug target mendelian randomisation.	HDL cholesterol levels	115082 European ancestry individuals	NA	4q24		SLC39A8			ENSG00000138821	NA	NA	rs13107325-C	rs13107325	0	13107325	missense_variant	0	0.925718	3e-26	25.5229		0.0745959	[0.061-0.088] unit increase	NR [11722792] (imputed)	N
20	rs35225200	4	103188709	rs13107325	2022-04-27	35213538	Richardson TG	2022-02-25	PLoS Biol	www.ncbi.nlm.nih.gov/pubmed/35213538	Characterising metabolomic signatures of lipid-modifying therapies through drug target mendelian randomisation.	Cholesteryl esters to total lipids ratio in very small VLDL	115082 European ancestry individuals	NA	4q24		SLC39A8			ENSG00000138821	NA	NA	rs13107325-C	rs13107325	0	13107325	missense_variant	0	0.925718	9e-15	14.0458		0.0572357	[0.043-0.072] unit increase	NR [11722792] (imputed)	N
20	rs35225200	4	103188709	rs13107325	2022-03-07	34910505	van der Meer D	2021-12-15	Sci Adv	www.ncbi.nlm.nih.gov/pubmed/34910505	The genetic architecture of human cortical folding.	Vertex-wise sulcal depth	33748 European ancestry individuals	NA	4q24		SLC39A8			ENSG00000138821	NA	NA	rs13107325-T	rs13107325	0	13107325	missense_variant	0	0.08	2e-54	53.699		15.53	z score increase	Affymetrix [9061022] (imputed)	N
20	rs35225200	4	103188709	rs13107325	2021-12-14	34594039	Sakaue S	2021-09-30	Nat Genet	www.ncbi.nlm.nih.gov/pubmed/34594039	A cross-population atlas of genetic associations for 220 human phenotypes.	Body mass index	359983 European ancestry individuals 163835 East Asian ancestry individuals	NA	4q24		SLC39A8			ENSG00000138821	NA	NA	rs13107325-T	rs13107325	0	13107325	missense_variant	0	NR	1e-28	28		0.0493	[0.041-0.058] unit increase	Affymetrix. Illumina [20538802] (imputed)	N
20	rs35225200	4	103188709	rs13107325	2022-03-07	34910505	van der Meer D	2021-12-15	Sci Adv	www.ncbi.nlm.nih.gov/pubmed/34910505	The genetic architecture of human cortical folding.	Vertex-wise cortical surface area	33748 European ancestry individuals	NA	4q24		SLC39A8			ENSG00000138821	NA	NA	rs13107325-T	rs13107325	0	13107325	missense_variant	0	0.08	2e-24	23.699		10.21	z score increase	Affymetrix [9061022] (imputed)	N
20	rs35225200	4	103188709	rs13107325	2021-12-14	34594039	Sakaue S	2021-09-30	Nat Genet	www.ncbi.nlm.nih.gov/pubmed/34594039	A cross-population atlas of genetic associations for 220 human phenotypes.	Diastolic blood pressure	340162 European ancestry individuals 145515 East Asian ancestry individuals	NA	4q24		SLC39A8			ENSG00000138821	NA	NA	rs13107325-T	rs13107325	0	13107325	missense_variant	0	NR	1e-21	21		0.0432	[0.034-0.052] unit decrease	Affymetrix. Illumina [20537302] (imputed)	N
20	rs35225200	4	103188709	rs13107325	2022-08-04	35585065	May-Wilson S	2022-05-18	Nat Commun	www.ncbi.nlm.nih.gov/pubmed/35585065	Large-scale GWAS of food liking reveals genetic determinants and genetic correlations with distinct neurophysiological traits.	Vegetables liking	159475 European ancestry individuals	NA	4q24		SLC39A8			ENSG00000138821	NA	NA	rs13107325-T	rs13107325	0	13107325	missense_variant	0	0.0726	5e-08	7.30103		0.037435	[0.024-0.051] unit increase	Affymetrix [11353280] (imputed)	N
20	rs35225200	4	103188709	rs13107325	2022-08-04	35585065	May-Wilson S	2022-05-18	Nat Commun	www.ncbi.nlm.nih.gov/pubmed/35585065	Large-scale GWAS of food liking reveals genetic determinants and genetic correlations with distinct neurophysiological traits.	Brussel sprout liking	159493 European ancestry individuals	NA	4q24		SLC39A8			ENSG00000138821	NA	NA	rs13107325-T	rs13107325	0	13107325	missense_variant	0	0.0726	1e-09	9		0.041452	[0.028-0.055] unit increase	Affymetrix [11353280] (imputed)	N
20	rs35225200	4	103188709	rs13107325	2021-12-14	34594039	Sakaue S	2021-09-30	Nat Genet	www.ncbi.nlm.nih.gov/pubmed/34594039	A cross-population atlas of genetic associations for 220 human phenotypes.	Calcium levels	315153 European ancestry individuals 83980 East Asian ancestry individuals	NA	4q24		SLC39A8			ENSG00000138821	NA	NA	rs13107325-T	rs13107325	0	13107325	missense_variant	0	NR	5e-42	41.301		0.064	[0.055-0.073] unit decrease	Affymetrix. Illumina [20528270] (imputed)	N
20	rs35225200	4	103188709	rs13107325	2021-12-14	34594039	Sakaue S	2021-09-30	Nat Genet	www.ncbi.nlm.nih.gov/pubmed/34594039	A cross-population atlas of genetic associations for 220 human phenotypes.	Gamma glutamyl transpeptidase	344104 European ancestry individuals 133471 East Asian ancestry individuals	NA	4q24		SLC39A8			ENSG00000138821	NA	NA	rs13107325-T	rs13107325	0	13107325	missense_variant	0	NR	2e-11	10.699		0.0283	[0.02-0.037] unit decrease	Affymetrix. Illumina [20535691] (imputed)	N
20	rs35225200	4	103188709	rs13107325	2021-12-14	34594039	Sakaue S	2021-09-30	Nat Genet	www.ncbi.nlm.nih.gov/pubmed/34594039	A cross-population atlas of genetic associations for 220 human phenotypes.	Hemoglobin	350474 European ancestry individuals 152447 East Asian ancestry individuals	NA	4q24		SLC39A8			ENSG00000138821	NA	NA	rs13107325-T	rs13107325	0	13107325	missense_variant	0	NR	4e-25	24.3979		0.0373	[0.03-0.044] unit increase	Affymetrix. Illumina [20538521] (imputed)	N
20	rs35225200	4	103188709	rs13107325	2022-03-07	34910505	van der Meer D	2021-12-15	Sci Adv	www.ncbi.nlm.nih.gov/pubmed/34910505	The genetic architecture of human cortical folding.	Vertex-wise cortical thickness	33748 European ancestry individuals	NA	4q24		SLC39A8			ENSG00000138821	NA	NA	rs13107325-T	rs13107325	0	13107325	missense_variant	0	0.08	6e-175	174.222		28.2	z score increase	Affymetrix [9061022] (imputed)	N
20	rs35225200	4	103188709	rs13107325	2021-12-14	34594039	Sakaue S	2021-09-30	Nat Genet	www.ncbi.nlm.nih.gov/pubmed/34594039	A cross-population atlas of genetic associations for 220 human phenotypes.	Height	360388 European ancestry individuals 165056 East Asian ancestry individuals	NA	4q24		SLC39A8			ENSG00000138821	NA	NA	rs13107325-T	rs13107325	0	13107325	missense_variant	0	NR	2e-17	16.699		0.0266	[0.021-0.033] unit decrease	Affymetrix. Illumina [20538915] (imputed)	N
20	rs35225200	4	103188709	rs13107325	2021-12-14	34594039	Sakaue S	2021-09-30	Nat Genet	www.ncbi.nlm.nih.gov/pubmed/34594039	A cross-population atlas of genetic associations for 220 human phenotypes.	HDL cholesterol	315133 European ancestry individuals 74970 East Asian ancestry individuals	NA	4q24		SLC39A8			ENSG00000138821	NA	NA	rs13107325-T	rs13107325	0	13107325	missense_variant	0	NR	6e-80	79.2218		0.082	[0.074-0.09] unit decrease	Affymetrix. Illumina [20525311] (imputed)	N
20	rs35225200	4	103188709	rs13107325	2021-12-14	34594039	Sakaue S	2021-09-30	Nat Genet	www.ncbi.nlm.nih.gov/pubmed/34594039	A cross-population atlas of genetic associations for 220 human phenotypes.	Aspartate aminotransferase levels	342990 European ancestry individuals 150068 East Asian ancestry individuals	NA	4q24		SLC39A8			ENSG00000138821	NA	NA	rs13107325-T	rs13107325	0	13107325	missense_variant	0	NR	3e-42	41.5229		0.0593	[0.051-0.068] unit increase	Affymetrix. Illumina [20538469] (imputed)	N
20	rs35225200	4	103188709	rs13107325	2021-12-14	34594039	Sakaue S	2021-09-30	Nat Genet	www.ncbi.nlm.nih.gov/pubmed/34594039	A cross-population atlas of genetic associations for 220 human phenotypes.	Serum albumin levels	315268 European ancestry individuals 120539 East Asian ancestry individuals	NA	4q24		SLC39A8			ENSG00000138821	NA	NA	rs13107325-T	rs13107325	0	13107325	missense_variant	0	NR	8e-33	32.0969		0.0559	[0.047-0.065] unit decrease	Affymetrix. Illumina [20534035] (imputed)	N
20	rs35225200	4	103188709	rs13107325	2021-01-26	32376654	Richardson TG	2020-05-06	BMJ	www.ncbi.nlm.nih.gov/pubmed/32376654	Use of genetic variation to separate the effects of early and later life adiposity on disease risk: mendelian randomisation study.	Adult body size	453169 European ancestry individuals		4q24	SLC39A8	SLC39A8			ENSG00000138821	NA	NA	rs13107325-C	rs13107325	0	13107325	missense_variant	0	0.92511	3e-28	27.5229		0.0287138	[0.024-0.034] unit decrease	Affymetrix [12370749]	N
20	rs35225200	4	103188709	rs13107325	2019-03-28	30643251	Liu M	2019-01-14	Nat Genet	www.ncbi.nlm.nih.gov/pubmed/30643251	Association studies of up to 1.2 million individuals yield new insights into the genetic etiology of tobacco and alcohol use.	Alcohol consumption (drinks per week) (MTAG)	up to 1039210 European ancestry individuals	NA	4q24	NR	SLC39A8			ENSG00000138821	NA	NA	rs13107325-T	rs13107325	0	13107325	missense_variant	0	0.0722	1e-23	23		0.0256461	[0.021-0.031] unit decrease	NR [~ 9732723] (imputed)	N
20	rs35225200	4	103188709	rs13107325	2021-03-22	33339817	Nielsen JB	2020-12-18	Nat Commun	www.ncbi.nlm.nih.gov/pubmed/33339817	Loss-of-function genomic variants highlight potential therapeutic targets for cardiovascular disease.	High density lipoprotein cholesterol levels	76081 European ancestry individuals 127395 Japanese ancestry individuals	NA	4q24	SLC39A8	SLC39A8			ENSG00000138821	NA	NA	rs13107325-?	rs13107325	0	13107325	missense_variant	0	NR	4e-10	9.39794		0.0865	[0.059-0.114] unit increase	Illumina [31500000] (imputed)	N
20	rs35225200	4	103188709	rs13107325	2021-02-18	33128006	Timmins IR	2020-10-30	Commun Biol	www.ncbi.nlm.nih.gov/pubmed/33128006	Genome-wide association study of self-reported walking pace suggests beneficial effects of brisk walking on health and survival.	Walking pace	450967 European ancestry individuals	NA	4q24	SLC39A8	SLC39A8			ENSG00000138821	NA	NA	rs13107325-C	rs13107325	0	13107325	missense_variant	0	NR	6e-24	23.2218		0.024021	[0.019-0.029] unit increase	Affymetrix [10061374] (imputed)	N
20	rs35225200	4	103188709	rs13107325	2021-01-09	32989287	Cuellar-Partida G	2020-09-28	Nat Hum Behav	www.ncbi.nlm.nih.gov/pubmed/32989287	Genome-wide association study identifies 48 common genetic variants associated with handedness.	Left-handedness	1766671 European ancestry individuals	NA	4q24	SLC39A8	SLC39A8			ENSG00000138821	NA	NA	rs13107325-T	rs13107325	0	13107325	missense_variant	0	0.0788	5e-14	13.301		1.05708	[NR]	Illumina [12493444] (imputed)	N
20	rs35225200	4	103188709	rs13107325	2018-11-12	30038396	Lee JJ	2018-07-23	Nat Genet	www.ncbi.nlm.nih.gov/pubmed/30038396	Gene discovery and polygenic prediction from a genome-wide association study of educational attainment in 1.1 million individuals.	Self-reported math ability	564698 European ancestry individuals	NA	4q24	Intergenic	SLC39A8			ENSG00000138821	NA	NA	rs13107325-C	rs13107325	0	13107325	missense_variant	0	0.9166	5e-10	9.30103		0.0219	[0.015-0.029] unit decrease	Affymetrix. Illumina [10000000] (imputed)	N
20	rs35225200	4	103188709	rs13107325	2018-12-17	29483656	Pardinas AF	2018-02-26	Nat Genet	www.ncbi.nlm.nih.gov/pubmed/29483656	Common schizophrenia alleles are enriched in mutation-intolerant genes and in regions under strong background selection.	Schizophrenia	40675 European ancestry cases 64643 European ancestry controls	1.651 European ancestry cases. 4.111 cases. 142.717 European ancestry controls. 11.507 controls	4q24	BANK1. SLC39A8	SLC39A8			ENSG00000138821	NA	NA	rs13107325-?	rs13107325	0	13107325	missense_variant	0	NR	1e-16	16		1.17371	[1.14-1.21]	Illumina [8000000] (imputed)	N
20	rs35225200	4	103188709	rs13107325	2019-07-29	30940813	Kranzler HR	2019-04-02	Nat Commun	www.ncbi.nlm.nih.gov/pubmed/30940813	Genome-wide association study of alcohol consumption and use disorder in 274.424 individuals from multiple populations.	Alcohol use disorder	34658 European American cases 167346 European American controls 17267 African American cases 39381 African American controls 3449 Latino American cases 10726 Latino American controls 164 East Asian American cases 1210 East Asian American controls 46 South Asian American cases 144 South Asian American controls	NA	4q24	SLC39A8	SLC39A8			ENSG00000138821	NA	NA	rs13107325-C	rs13107325	0	13107325	missense_variant	0	0.921	3e-14	13.5229	(EA)	1.1325	[1.1-1.16]	Affymetrix [up to 12500000] (imputed)	N
20	rs35225200	4	103188709	rs13107325	2019-07-29	30940813	Kranzler HR	2019-04-02	Nat Commun	www.ncbi.nlm.nih.gov/pubmed/30940813	Genome-wide association study of alcohol consumption and use disorder in 274.424 individuals from multiple populations.	Alcohol use disorder	34658 European American cases 167346 European American controls 17267 African American cases 39381 African American controls 3449 Latino American cases 10726 Latino American controls 164 East Asian American cases 1210 East Asian American controls 46 South Asian American cases 144 South Asian American controls	NA	4q24	SLC39A8	SLC39A8			ENSG00000138821	NA	NA	rs13107325-C	rs13107325	0	13107325	missense_variant	0	0.937	3e-14	13.5229		7.6	NR z score increase	Affymetrix [up to 12500000] (imputed)	N
20	rs35225200	4	103188709	rs13107325	2019-07-29	30940813	Kranzler HR	2019-04-02	Nat Commun	www.ncbi.nlm.nih.gov/pubmed/30940813	Genome-wide association study of alcohol consumption and use disorder in 274.424 individuals from multiple populations.	Alcohol use disorder (consumption score)	200680 European American individuals 56495 African American individuals 14112 Latino American individuals 1366 East Asian American individuals 189 South Asian American individuals	NA	4q24	SLC39A8	SLC39A8			ENSG00000138821	NA	NA	rs13107325-C	rs13107325	0	13107325	missense_variant	0	0.921	1e-25	25	(EA)	0.1034	[0.084-0.123] unit increase	Affymetrix [up to 12500000] (imputed)	N
20	rs35225200	4	103188709	rs13107325	2019-07-29	30940813	Kranzler HR	2019-04-02	Nat Commun	www.ncbi.nlm.nih.gov/pubmed/30940813	Genome-wide association study of alcohol consumption and use disorder in 274.424 individuals from multiple populations.	Alcohol use disorder (consumption score)	200680 European American individuals 56495 African American individuals 14112 Latino American individuals 1366 East Asian American individuals 189 South Asian American individuals	NA	4q24	SLC39A8	SLC39A8			ENSG00000138821	NA	NA	rs13107325-C	rs13107325	0	13107325	missense_variant	0	0.937	2e-30	29.699		11.45	NR z score increase	Affymetrix [up to 12500000] (imputed)	N
20	rs35225200	4	103188709	rs13107325	2020-09-18	32888494	Vuckovic D	2020-09-01	Cell	www.ncbi.nlm.nih.gov/pubmed/32888494	The Polygenic and Monogenic Basis of Blood Traits and Diseases.	Platelet distribution width	408112 British individuals	NA	4q24	SLC39A8	SLC39A8			ENSG00000138821	NA	NA	rs13107325-T	rs13107325	0	13107325	missense_variant	0	0.074663	1e-29	29		0.048567	[0.04-0.057] unit decrease	Affymetrix [93095623] (imputed)	N
20	rs35225200	4	103188709	rs13107325	2018-12-14	30336701	Sanchez-Roige S	2018-10-19	Am J Psychiatry	www.ncbi.nlm.nih.gov/pubmed/30336701	Genome-Wide Association Study Meta-Analysis of the Alcohol Use Disorders Identification Test (AUDIT) in Two Population-Based Cohorts.	Alcohol use disorder (consumption score)	121604 British ancestry individuals	NA	4q24	SLC39A8	SLC39A8			ENSG00000138821	NA	NA	rs13107325-T	rs13107325	0	13107325	missense_variant	0	NR	3e-10	9.52288		0.01	[0.0061-0.0139] unit decrease	NR [16213998]	N
20	rs35225200	4	103188709	rs13107325	2019-02-08	30664745	Tachmazidou I	2019-01-21	Nat Genet	www.ncbi.nlm.nih.gov/pubmed/30664745	Identification of new therapeutic targets for osteoarthritis through genome-wide analyses of UK Biobank data.	Osteoarthritis	77052 European ancestry cases 378169 European ancestry controls	NA	4q24	NR	SLC39A8			ENSG00000138821	NA	NA	rs13107325-T	rs13107325	0	13107325	missense_variant	0	0.08	8e-19	18.0969		1.1	[1.07-1.12]	Affymetrix. Illumina [up to 17000000] (imputed)	N
20	rs35225200	4	103188709	rs13107325	2023-05-31	36764567	Davyson E	2023-02-09	Biol Psychiatry	www.ncbi.nlm.nih.gov/pubmed/36764567	Metabolomic Investigation of Major Depressive Disorder Identifies a Potentially Causal Association With Polyunsaturated Fatty Acids.	Cholesteryl esters in HDL (UKB data field 23418)	88329 European ancestry individuals	NA	4q24		SLC39A8			ENSG00000138821	NA	NA	rs13107325-T	rs13107325	0	13107325	missense_variant	0	0.0749924	2e-19	18.699		0.0735194	[0.058-0.09] unit decrease	NR [16366144] (imputed)	N
20	rs35225200	4	103188709	rs13107325	2023-05-31	36764567	Davyson E	2023-02-09	Biol Psychiatry	www.ncbi.nlm.nih.gov/pubmed/36764567	Metabolomic Investigation of Major Depressive Disorder Identifies a Potentially Causal Association With Polyunsaturated Fatty Acids.	Phospholipids in HDL (UKB data field 23414)	88329 European ancestry individuals	NA	4q24		SLC39A8			ENSG00000138821	NA	NA	rs13107325-T	rs13107325	0	13107325	missense_variant	0	0.0749924	9e-17	16.0458		0.0678526	[0.052-0.084] unit decrease	NR [16366144] (imputed)	N
20	rs35225200	4	103188709	rs13107325	2023-05-31	36764567	Davyson E	2023-02-09	Biol Psychiatry	www.ncbi.nlm.nih.gov/pubmed/36764567	Metabolomic Investigation of Major Depressive Disorder Identifies a Potentially Causal Association With Polyunsaturated Fatty Acids.	Concentration of HDL particles (UKB data field 23430)	88329 European ancestry individuals	NA	4q24		SLC39A8			ENSG00000138821	NA	NA	rs13107325-T	rs13107325	0	13107325	missense_variant	0	0.0749924	3e-14	13.5229		0.0641545	[0.048-0.081] unit decrease	NR [16366144] (imputed)	N
20	rs35225200	4	103188709	rs13107325	2023-05-31	36764567	Davyson E	2023-02-09	Biol Psychiatry	www.ncbi.nlm.nih.gov/pubmed/36764567	Metabolomic Investigation of Major Depressive Disorder Identifies a Potentially Causal Association With Polyunsaturated Fatty Acids.	Sphingomyelins levels (UKB data field 23438)	88268 European ancestry individuals	NA	4q24		SLC39A8			ENSG00000138821	NA	NA	rs13107325-T	rs13107325	0	13107325	missense_variant	0	0.0749819	2e-10	9.69897		0.0534147	[0.037-0.07] unit decrease	NR [16366159] (imputed)	N
20	rs35225200	4	103188709	rs13107325	2023-05-31	36764567	Davyson E	2023-02-09	Biol Psychiatry	www.ncbi.nlm.nih.gov/pubmed/36764567	Metabolomic Investigation of Major Depressive Disorder Identifies a Potentially Causal Association With Polyunsaturated Fatty Acids.	Free cholesterol in HDL (UKB data field 23422)	88329 European ancestry individuals	NA	4q24		SLC39A8			ENSG00000138821	NA	NA	rs13107325-T	rs13107325	0	13107325	missense_variant	0	0.0749924	5e-18	17.301		0.0695127	[0.054-0.085] unit decrease	NR [16366144] (imputed)	N
20	rs35225200	4	103188709	rs13107325	2023-05-31	36764567	Davyson E	2023-02-09	Biol Psychiatry	www.ncbi.nlm.nih.gov/pubmed/36764567	Metabolomic Investigation of Major Depressive Disorder Identifies a Potentially Causal Association With Polyunsaturated Fatty Acids.	Cholesterol in medium HDL (UKB data field 23568)	88329 European ancestry individuals	NA	4q24		SLC39A8			ENSG00000138821	NA	NA	rs13107325-T	rs13107325	0	13107325	missense_variant	0	0.0749924	2e-17	16.699		0.0705141	[0.054-0.087] unit decrease	NR [16366144] (imputed)	N
20	rs35225200	4	103188709	rs13107325	2023-05-31	36764567	Davyson E	2023-02-09	Biol Psychiatry	www.ncbi.nlm.nih.gov/pubmed/36764567	Metabolomic Investigation of Major Depressive Disorder Identifies a Potentially Causal Association With Polyunsaturated Fatty Acids.	Free cholesterol in medium HDL (UKB data field 23570)	88329 European ancestry individuals	NA	4q24		SLC39A8			ENSG00000138821	NA	NA	rs13107325-T	rs13107325	0	13107325	missense_variant	0	0.0749924	3e-17	16.5229		0.069249	[0.053-0.085] unit decrease	NR [16366144] (imputed)	N
20	rs35225200	4	103188709	rs13107325	2023-05-31	36764567	Davyson E	2023-02-09	Biol Psychiatry	www.ncbi.nlm.nih.gov/pubmed/36764567	Metabolomic Investigation of Major Depressive Disorder Identifies a Potentially Causal Association With Polyunsaturated Fatty Acids.	Cholesteryl esters in medium HDL (UKB data field 23569)	88329 European ancestry individuals	NA	4q24		SLC39A8			ENSG00000138821	NA	NA	rs13107325-T	rs13107325	0	13107325	missense_variant	0	0.0749924	3e-17	16.5229		0.0704255	[0.054-0.087] unit decrease	NR [16366144] (imputed)	N
20	rs35225200	4	103188709	rs13107325	2023-03-08	36581621	Huang J	2022-12-29	Nat Commun	www.ncbi.nlm.nih.gov/pubmed/36581621	Genomics and phenomics of body mass index reveals a complex disease network.	Body mass index	1122049 European ancestry individuals	NA	4q24		SLC39A8			ENSG00000138821	NA	NA	rs13107325-C	rs13107325	0	13107325	missense_variant	0	NR	2e-94	93.699		0.0522	[0.047-0.057] unit decrease	Affymetrix [NR] (imputed)	N
20	rs35225200	4	103188709	rs13107325	2023-05-31	36764567	Davyson E	2023-02-09	Biol Psychiatry	www.ncbi.nlm.nih.gov/pubmed/36764567	Metabolomic Investigation of Major Depressive Disorder Identifies a Potentially Causal Association With Polyunsaturated Fatty Acids.	Concentration of medium HDL particles (UKB data field 23565)	88329 European ancestry individuals	NA	4q24		SLC39A8			ENSG00000138821	NA	NA	rs13107325-T	rs13107325	0	13107325	missense_variant	0	0.0749924	4e-16	15.3979		0.0677031	[0.051-0.084] unit decrease	NR [16366144] (imputed)	N
20	rs35225200	4	103188709	rs13107325	2023-05-31	36764567	Davyson E	2023-02-09	Biol Psychiatry	www.ncbi.nlm.nih.gov/pubmed/36764567	Metabolomic Investigation of Major Depressive Disorder Identifies a Potentially Causal Association With Polyunsaturated Fatty Acids.	Phospholipids in medium HDL (UKB data field 23567)	88329 European ancestry individuals	NA	4q24		SLC39A8			ENSG00000138821	NA	NA	rs13107325-T	rs13107325	0	13107325	missense_variant	0	0.0749924	5e-13	12.301		0.0607746	[0.044-0.077] unit decrease	NR [16366144] (imputed)	N
20	rs35225200	4	103188709	rs13107325	2023-05-31	36764567	Davyson E	2023-02-09	Biol Psychiatry	www.ncbi.nlm.nih.gov/pubmed/36764567	Metabolomic Investigation of Major Depressive Disorder Identifies a Potentially Causal Association With Polyunsaturated Fatty Acids.	Total lipids in medium HDL (UKB data field 23566)	88329 European ancestry individuals	NA	4q24		SLC39A8			ENSG00000138821	NA	NA	rs13107325-T	rs13107325	0	13107325	missense_variant	0	0.0749924	9e-15	14.0458		0.0647636	[0.048-0.081] unit decrease	NR [16366144] (imputed)	N
20	rs35225200	4	103188709	rs13107325	2023-03-22	35964923	Timoteo VJ	2022-08-11	J Nutr Biochem	www.ncbi.nlm.nih.gov/pubmed/35964923	Common and Ethnic-Specific Genetic Determinants of Hemoglobin Concentration between Taiwanese Han Chinese and European Whites: Findings from Comparative Two-Stage Genome-Wide Association Studies.	Hemoglobin concentration	52141 European ancestry females	89.584 European ancestry females	4q24		SLC39A8			ENSG00000138821	NA	NA	rs13107325-T	rs13107325	0	13107325	missense_variant	0	0.07419	9e-11	10.0458		0.04091	unit increase	NR [347791]	N
20	rs35225200	4	103188709	rs13107325	2023-05-31	36764567	Davyson E	2023-02-09	Biol Psychiatry	www.ncbi.nlm.nih.gov/pubmed/36764567	Metabolomic Investigation of Major Depressive Disorder Identifies a Potentially Causal Association With Polyunsaturated Fatty Acids.	Cholesteryl esters in large HDL (UKB data field 23562)	88329 European ancestry individuals	NA	4q24		SLC39A8			ENSG00000138821	NA	NA	rs13107325-T	rs13107325	0	13107325	missense_variant	0	0.0749924	2e-16	15.699		0.0666365	[0.051-0.082] unit decrease	NR [16366144] (imputed)	N
20	rs35225200	4	103188709	rs13107325	2023-05-31	36764567	Davyson E	2023-02-09	Biol Psychiatry	www.ncbi.nlm.nih.gov/pubmed/36764567	Metabolomic Investigation of Major Depressive Disorder Identifies a Potentially Causal Association With Polyunsaturated Fatty Acids.	Free cholesterol to total lipids in very large HDL percentage (UKB data field 23632)	88307 European ancestry individuals	NA	4q24		SLC39A8			ENSG00000138821	NA	NA	rs13107325-T	rs13107325	0	13107325	missense_variant	0	0.0749941	1e-13	13		0.0596599	[0.044-0.075] unit increase	NR [16366139] (imputed)	N
20	rs35225200	4	103188709	rs13107325	2023-05-31	36764567	Davyson E	2023-02-09	Biol Psychiatry	www.ncbi.nlm.nih.gov/pubmed/36764567	Metabolomic Investigation of Major Depressive Disorder Identifies a Potentially Causal Association With Polyunsaturated Fatty Acids.	Cholesterol to total lipids in medium HDL percentage (UKB data field 23640)	88329 European ancestry individuals	NA	4q24		SLC39A8			ENSG00000138821	NA	NA	rs13107325-T	rs13107325	0	13107325	missense_variant	0	0.0749924	1e-10	10		0.0552683	[0.038-0.072] unit decrease	NR [16366144] (imputed)	N
20	rs35225200	4	103188709	rs13107325	2023-05-31	36764567	Davyson E	2023-02-09	Biol Psychiatry	www.ncbi.nlm.nih.gov/pubmed/36764567	Metabolomic Investigation of Major Depressive Disorder Identifies a Potentially Causal Association With Polyunsaturated Fatty Acids.	Free cholesterol to total lipids in medium HDL percentage (UKB data field 23642)	88329 European ancestry individuals	NA	4q24		SLC39A8			ENSG00000138821	NA	NA	rs13107325-T	rs13107325	0	13107325	missense_variant	0	0.0749924	1e-17	17		0.0689706	[0.053-0.085] unit decrease	NR [16366144] (imputed)	N
20	rs35225200	4	103188709	rs13107325	2023-07-07	36889626	Zhang L	2023-03-06	Osteoarthritis Cartilage	www.ncbi.nlm.nih.gov/pubmed/36889626	A sex- and site-specific relationship between body mass index and osteoarthritis: evidence from observational and genetic analyses.	Body mass index or knee osteoarthritis (pleiotropy)	806834 European ancestry BMI individuals 62497 European ancestry knee osteoarthritis cases 333557 European ancestry controls	NA	4q24		SLC39A8			ENSG00000138821	NA	NA	rs13107325-T	rs13107325	0	13107325	missense_variant	0	NR	2e-48	47.699		NA		NR [NR]	N
20	rs35225200	4	103188709	rs13107325	2023-07-07	36889626	Zhang L	2023-03-06	Osteoarthritis Cartilage	www.ncbi.nlm.nih.gov/pubmed/36889626	A sex- and site-specific relationship between body mass index and osteoarthritis: evidence from observational and genetic analyses.	Body mass index or osteoarthritis (pleiotropy)	806834 European ancestry BMI individuals 177517 European ancestry osteoarthritis cases 649173 European ancestry controls	NA	4q24		SLC39A8			ENSG00000138821	NA	NA	rs13107325-T	rs13107325	0	13107325	missense_variant	0	NR	2e-51	50.699		NA		NR [NR]	N
20	rs35225200	4	103188709	rs13107325	2023-07-07	36889626	Zhang L	2023-03-06	Osteoarthritis Cartilage	www.ncbi.nlm.nih.gov/pubmed/36889626	A sex- and site-specific relationship between body mass index and osteoarthritis: evidence from observational and genetic analyses.	Body mass index or osteoarthritis (pleiotropy)	374756 European ancestry BMI males 56462 European ancestry osteoarthritis male cases 153808 European ancestry male controls	NA	4q24		SLC39A8			ENSG00000138821	NA	NA	rs13107325-T	rs13107325	0	13107325	missense_variant	0	NR	1e-25	25		NA		NR [NR]	N
20	rs35225200	4	103188709	rs13107325	2023-07-07	36889626	Zhang L	2023-03-06	Osteoarthritis Cartilage	www.ncbi.nlm.nih.gov/pubmed/36889626	A sex- and site-specific relationship between body mass index and osteoarthritis: evidence from observational and genetic analyses.	Body mass index or osteoarthritis (pleiotropy)	434794 European ancestry BMI females 90838 European ancestry osteoarthritis female cases 192697 European ancestry female controls	NA	4q24		SLC39A8			ENSG00000138821	NA	NA	rs13107325-T	rs13107325	0	13107325	missense_variant	0	NR	2e-31	30.699		NA		NR [NR]	N
20	rs35225200	4	103188709	rs13107325	2023-07-07	36889626	Zhang L	2023-03-06	Osteoarthritis Cartilage	www.ncbi.nlm.nih.gov/pubmed/36889626	A sex- and site-specific relationship between body mass index and osteoarthritis: evidence from observational and genetic analyses.	Body mass index or hip osteoarthritis (pleiotropy)	806834 European ancestry BMI individuals 36445 European ancestry hip osteoarthritis cases 316943 European ancestry controls	NA	4q24		SLC39A8			ENSG00000138821	NA	NA	rs13107325-T	rs13107325	0	13107325	missense_variant	0	NR	2e-52	51.699		NA		NR [NR]	N
20	rs35225200	4	103188709	rs13107325	2023-07-12	37365406	Hindley G	2023-06-26	Nat Hum Behav	www.ncbi.nlm.nih.gov/pubmed/37365406	Multivariate genetic analysis of personality and cognitive traits reveals abundant pleiotropy.	Personality traits or cognitive traits (multivariate analysis)	337125 British ancestry individuals	NA	4q24		SLC39A8			ENSG00000138821	NA	NA	rs13107325-?	rs13107325	0	13107325	missense_variant	0	NR	1e-25	25		NA		NR [12926669] (imputed)	N
20	rs35225200	4	103188709	rs13107325	2023-07-11	36893272	Makowski C	2023-03-09	Proc Natl Acad Sci U S A	www.ncbi.nlm.nih.gov/pubmed/36893272	Larger cerebral cortex is genetically correlated with greater frontal area and dorsal thickness.	Ventral frontal thickness (unadjusted for global measures)	32488 European ancestry individuals	5.360 European ancestry children. 3.776 children	4q24		SLC39A8			ENSG00000138821	NA	NA	rs13107325-?	rs13107325	0	13107325	missense_variant	0	NR	2e-07	6.69897		0.0721	[0.045-0.099] unit decrease	NR [7598201] (imputed)	N
20	rs35225200	4	103188709	rs13107325	2023-07-11	36893272	Makowski C	2023-03-09	Proc Natl Acad Sci U S A	www.ncbi.nlm.nih.gov/pubmed/36893272	Larger cerebral cortex is genetically correlated with greater frontal area and dorsal thickness.	Ventromedial occipital thickness (unadjusted for global measures)	32488 European ancestry individuals	5.360 European ancestry children. 3.776 children	4q24		SLC39A8			ENSG00000138821	NA	NA	rs13107325-?	rs13107325	0	13107325	missense_variant	0	NR	4e-26	25.3979		0.1467	[0.12-0.17] unit decrease	NR [7598201] (imputed)	N
20	rs35225200	4	103188709	rs13107325	2023-07-11	36893272	Makowski C	2023-03-09	Proc Natl Acad Sci U S A	www.ncbi.nlm.nih.gov/pubmed/36893272	Larger cerebral cortex is genetically correlated with greater frontal area and dorsal thickness.	Temporal pole thickness (unadjusted for global measures)	32488 European ancestry individuals	5.360 European ancestry children. 3.776 children	4q24		SLC39A8			ENSG00000138821	NA	NA	rs13107325-?	rs13107325	0	13107325	missense_variant	0	NR	5e-08	7.30103		0.0754	[0.048-0.103] unit decrease	NR [7598201] (imputed)	N
20	rs35225200	4	103188709	rs13107325	2023-05-31	36764567	Davyson E	2023-02-09	Biol Psychiatry	www.ncbi.nlm.nih.gov/pubmed/36764567	Metabolomic Investigation of Major Depressive Disorder Identifies a Potentially Causal Association With Polyunsaturated Fatty Acids.	Phospholipids to total lipids in medium HDL percentage (UKB data field 23639)	88329 European ancestry individuals	NA	4q24		SLC39A8			ENSG00000138821	NA	NA	rs13107325-T	rs13107325	0	13107325	missense_variant	0	0.0749924	1e-11	11		0.0580962	[0.041-0.075] unit increase	NR [16366144] (imputed)	N
20	rs35225200	4	103188709	rs13107325	2023-06-23	36753304	Gong W	2023-02-08	JAMA Psychiatry	www.ncbi.nlm.nih.gov/pubmed/36753304	Role of the Gut-Brain Axis in the Shared Genetic Etiology Between Gastrointestinal Tract Diseases and Psychiatric Disorders: A Genome-Wide Pleiotropic Analysis.	Gastroesophageal reflux disease or posttraumatic stress disorder (pleiotropy)	54854 European ancestry gastroesophageal reflux disease cases 23212 European ancestry PTSD cases 552920 European ancestry controls	NA	4q24		SLC39A8			ENSG00000138821	NA	NA	rs13107325-?	rs13107325	0	13107325	missense_variant	0	NR	4e-08	7.39794		NA		NR [7754811]	N
20	rs35225200	4	103188709	rs13107325	2023-06-23	36753304	Gong W	2023-02-08	JAMA Psychiatry	www.ncbi.nlm.nih.gov/pubmed/36753304	Role of the Gut-Brain Axis in the Shared Genetic Etiology Between Gastrointestinal Tract Diseases and Psychiatric Disorders: A Genome-Wide Pleiotropic Analysis.	Gastroesophageal reflux disease or schizophrenia (pleiotropy)	54854 European ancestry gastroesophageal reflux disease cases 40675 European ancestry schizophrenia cases 466116 European ancestry controls	NA	4q24		SLC39A8			ENSG00000138821	NA	NA	rs13107325-?	rs13107325	0	13107325	missense_variant	0	NR	2e-14	13.699		NA		NR [7078062]	N
20	rs35225200	4	103188709	rs13107325	2023-07-11	36893272	Makowski C	2023-03-09	Proc Natl Acad Sci U S A	www.ncbi.nlm.nih.gov/pubmed/36893272	Larger cerebral cortex is genetically correlated with greater frontal area and dorsal thickness.	Medial temporal thickness (unadjusted for global measures)	32488 European ancestry individuals	5.360 European ancestry children. 3.776 children	4q24		SLC39A8			ENSG00000138821	NA	NA	rs13107325-?	rs13107325	0	13107325	missense_variant	0	NR	2e-08	7.69897		0.0772	[0.05-0.104] unit decrease	NR [7598201] (imputed)	N
20	rs35225200	4	103188709	rs13107325	2023-07-11	36893272	Makowski C	2023-03-09	Proc Natl Acad Sci U S A	www.ncbi.nlm.nih.gov/pubmed/36893272	Larger cerebral cortex is genetically correlated with greater frontal area and dorsal thickness.	Occipital thickness (unadjusted for global measures)	32488 European ancestry individuals	5.360 European ancestry children. 3.776 children	4q24		SLC39A8			ENSG00000138821	NA	NA	rs13107325-?	rs13107325	0	13107325	missense_variant	0	NR	1e-10	10		0.089	[0.062-0.116] unit decrease	NR [7598201] (imputed)	N
20	rs35225200	4	103188709	rs13107325	2022-11-17	34887591	Graham SE	2021-12-09	Nature	www.ncbi.nlm.nih.gov/pubmed/34887591	The power of genetic diversity in genome-wide association studies of lipids.	Low density lipoprotein cholesterol levels	40963 South Asian ancestry individuals 48057 Hispanic individuals 99432 Admixed African or African ancestry individuals 146492 East Asian ancestry individuals 1320016 European ancestry individuals	NA	4q24		SLC39A8			ENSG00000138821	NA	NA	rs13107325-?	rs13107325	0	13107325	missense_variant	0	NR	1e-17	17		NA		NR [52000000] (imputed)	N
20	rs35225200	4	103188709	rs13107325	2022-11-17	34887591	Graham SE	2021-12-09	Nature	www.ncbi.nlm.nih.gov/pubmed/34887591	The power of genetic diversity in genome-wide association studies of lipids.	Triglyceride levels	1320016 European ancestry individuals	NA	4q24		SLC39A8			ENSG00000138821	NA	NA	rs13107325-T	rs13107325	0	13107325	missense_variant	0	0.0641593	2e-27	26.699		0.0372865	[0.032-0.043] unit increase	NR [52000000] (imputed)	N
20	rs35225200	4	103188709	rs13107325	2022-11-17	36324656	Baselmans B	2021-10-06	Biol Psychiatry Glob Open Sci	www.ncbi.nlm.nih.gov/pubmed/36324656	The Genetic and Neural Substrates of Externalizing Behavior.	Risk-taking behavior (multivariate analysis)	1506537 European ancestry individuals	NA	4q24		SLC39A8			ENSG00000138821	NA	NA	rs13107325-?	rs13107325	0	13107325	missense_variant	0	NR	2e-17	16.699		NA		NR [NR]	N
20	rs35225200	4	103188709	rs13107325	2022-09-27	35396580	Trubetskoy V	2022-04-08	Nature	www.ncbi.nlm.nih.gov/pubmed/35396580	Mapping genomic loci implicates genes and synaptic biology in schizophrenia.	Schizophrenia	53386 European ancestry cases 77258 European ancestry controls 14004 East Asian ancestry cases 16757 East Asian ancestry controls 6152 African American cases 3918 African American controls 1234 Latino cases 3090 Latino controls	1.979 European ancestry cases. 142.626 European ancestry controls	4q24		SLC39A8			ENSG00000138821	NA	NA	rs13107325-C	rs13107325	0	13107325	missense_variant	0	0.94	3e-23	22.5229		0.85095	[0.82-0.88]	Affymetrix [7585078] (imputed)	N
20	rs35225200	4	103188709	rs13107325	2023-05-10	34734193	Sun D	2020-10-31	HGG Adv	www.ncbi.nlm.nih.gov/pubmed/34734193	Multi-Ancestry Genome-wide Association Study Accounting for Gene-Psychosocial Factor Interactions Identifies Novel Loci for Blood Pressure Traits.	Diastolic blood pressure x depressive symptoms interaction (2df test)	43335 European ancestry individuals	42.700 European ancestry individuals	4q24		SLC39A8			ENSG00000138821	NA	NA	rs13107325-?	rs13107325	0	13107325	missense_variant	0	NR	8e-11	10.0969		NA		Affymetrix. Illumina [NR] (imputed)	N
20	rs35225200	4	103188709	rs13107325	2022-08-05	35835914	Watanabe K	2022-07-14	Nat Genet	www.ncbi.nlm.nih.gov/pubmed/35835914	Genome-wide meta-analysis of insomnia prioritizes genes associated with metabolic and psychiatric pathways.	Insomnia	593724 European ancestry cases 1771286 European ancestry controls	NA	4q24		SLC39A8			ENSG00000138821	NA	NA	rs13107325-T	rs13107325	0	13107325	missense_variant	0	NR	7e-24	23.1549		0.017	[0.013-0.021] unit increase	Illumina [10713943] (imputed)	N
20	rs35225200	4	103188709	rs13107325	2022-11-23	35164939	van der Meer D	2022-02-11	Biol Psychiatry	www.ncbi.nlm.nih.gov/pubmed/35164939	Boosting Schizophrenia Genetics by Utilizing Genetic Overlap With Brain Morphology.	Brain morphology (MOSTest)	33735 white British ancestry individuals	NA	4q24		SLC39A8			ENSG00000138821	NA	NA	rs13107325-?	rs13107325	0	13107325	missense_variant	0	NR	6e-169	168.222		NA		NR [9061072] (imputed)	N
20	rs35225200	4	103188709	rs13107325	2022-04-27	35213538	Richardson TG	2022-02-25	PLoS Biol	www.ncbi.nlm.nih.gov/pubmed/35213538	Characterising metabolomic signatures of lipid-modifying therapies through drug target mendelian randomisation.	Triglycerides to total lipids ratio in small HDL	115082 European ancestry individuals	NA	4q24		SLC39A8			ENSG00000138821	NA	NA	rs13107325-C	rs13107325	0	13107325	missense_variant	0	0.925718	2e-14	13.699		0.0571594	[0.043-0.072] unit decrease	NR [11722792] (imputed)	N
20	rs35225200	4	103188709	rs13107325	2019-03-28	30643251	Liu M	2019-01-14	Nat Genet	www.ncbi.nlm.nih.gov/pubmed/30643251	Association studies of up to 1.2 million individuals yield new insights into the genetic etiology of tobacco and alcohol use.	Alcohol consumption (drinks per week)	up to 941280 European ancestry individuals	NA	4q24	NR	SLC39A8			ENSG00000138821	NA	NA	rs13107325-T	rs13107325	0	13107325	missense_variant	0	0.0722	2e-22	21.699		0.0275045	[0.022-0.033] unit decrease	NR [~ 10000000] (imputed)	N
20	rs35225200	4	103188709	rs13107325	2021-03-22	33482370	Kim SK	2021-01-19	J Shoulder Elbow Surg	www.ncbi.nlm.nih.gov/pubmed/33482370	A Genome Wide Association Study For Shoulder Impingement and Rotator Cuff Disease.	Shoulder impingement or rotator cuff tear	3864 European ancestry shoulder impingement cases 5701 European ancestry rotator cuff tear cases up to 614568 European ancestry controls	NA	4q24	SLC39A8. UBE2D3	SLC39A8			ENSG00000138821	NA	NA	rs13107325-T	rs13107325	0	13107325	missense_variant	0	0.0745	4e-08	7.39794		1.1557	NR	Affymetrix [up to 17556449] (imputed)	N
20	rs35225200	4	103188709	rs13107325	2018-12-14	30305740	Elliott LT	2018-10-10	Nature	www.ncbi.nlm.nih.gov/pubmed/30305740	Genome-wide association studies of brain imaging phenotypes in UK Biobank.	Brain imaging measurements	8428 British ancestry individuals	4.386 European ancestry individuals	4q24	NR	SLC39A8			ENSG00000138821	NA	NA	rs13107325-T	rs13107325	0	13107325	missense_variant	0	0.073861	7e-39	38.1549	(Imaging-derived phenotype IDP_T1_FAST_ROIs_L_putamen)	0.37008	[0.31-0.43] unit increase	NR [11734353] (imputed)	N
20	rs35225200	4	103188709	rs13107325	2018-12-14	30305740	Elliott LT	2018-10-10	Nature	www.ncbi.nlm.nih.gov/pubmed/30305740	Genome-wide association studies of brain imaging phenotypes in UK Biobank.	Brain imaging measurements	8428 British ancestry individuals	4.386 European ancestry individuals	4q24	NR	SLC39A8			ENSG00000138821	NA	NA	rs13107325-T	rs13107325	0	13107325	missense_variant	0	0.073861	2e-39	38.699	(Imaging-derived phenotype IDP_T1_FAST_ROIs_R_putamen)	0.36694	[0.31-0.42] unit increase	NR [11734353] (imputed)	N
20	rs35225200	4	103188709	rs13107325	2018-12-14	30305740	Elliott LT	2018-10-10	Nature	www.ncbi.nlm.nih.gov/pubmed/30305740	Genome-wide association studies of brain imaging phenotypes in UK Biobank.	Brain imaging measurements	8428 British ancestry individuals	4.386 European ancestry individuals	4q24	NR	SLC39A8			ENSG00000138821	NA	NA	rs13107325-T	rs13107325	0	13107325	missense_variant	0	0.073861	1e-42	42	(Imaging-derived phenotype IDP_T1_FAST_ROIs_L_ventral_striatum)	0.33842	[0.29-0.39] unit increase	NR [11734353] (imputed)	N
20	rs35225200	4	103188709	rs13107325	2018-12-14	30305740	Elliott LT	2018-10-10	Nature	www.ncbi.nlm.nih.gov/pubmed/30305740	Genome-wide association studies of brain imaging phenotypes in UK Biobank.	Brain imaging measurements	8428 British ancestry individuals	4.386 European ancestry individuals	4q24	NR	SLC39A8			ENSG00000138821	NA	NA	rs13107325-T	rs13107325	0	13107325	missense_variant	0	0.073861	2e-41	40.699	(Imaging-derived phenotype IDP_T1_FAST_ROIs_R_ventral_striatum)	0.33352	[0.29-0.38] unit increase	NR [11734353] (imputed)	N
20	rs35225200	4	103188709	rs13107325	2018-10-19	30038396	Lee JJ	2018-07-23	Nat Genet	www.ncbi.nlm.nih.gov/pubmed/30038396	Gene discovery and polygenic prediction from a genome-wide association study of educational attainment in 1.1 million individuals.	Educational attainment (years of education)	up to 1131881 European ancestry individuals	NA	4q24		SLC39A8			ENSG00000138821	NA	NA	rs13107325-T	rs13107325	0	13107325	missense_variant	0	0.0721	2e-18	17.699		0.0239	[0.019-0.029] unit decrease	Affymetrix. Illumina [10000000] (imputed)	N
20	rs35225200	4	103188709	rs13107325	2019-03-19	30649180	Luo Q	2019-01-16	JAMA Psychiatry	www.ncbi.nlm.nih.gov/pubmed/30649180	Association of a Schizophrenia-Risk Nonsynonymous Variant With Putamen Volume in Adolescents: A Voxelwise and Genome-Wide Association Study.	Voxel-wise structural brain imaging measurements	1721 European ancestry adolescent individuals	6.932 British ancestry individuals	4q24	SLC39A8	SLC39A8			ENSG00000138821	NA	NA	rs13107325-?	rs13107325	0	13107325	missense_variant	0	NR	2e-11	10.699	(left putamen peak voxel)	NA		Illumina [466114]	N
20	rs35225200	4	103188709	rs13107325	2019-03-19	30649180	Luo Q	2019-01-16	JAMA Psychiatry	www.ncbi.nlm.nih.gov/pubmed/30649180	Association of a Schizophrenia-Risk Nonsynonymous Variant With Putamen Volume in Adolescents: A Voxelwise and Genome-Wide Association Study.	Voxel-wise structural brain imaging measurements	1721 European ancestry adolescent individuals	6.932 British ancestry individuals	4q24	SLC39A8	SLC39A8			ENSG00000138821	NA	NA	rs13107325-?	rs13107325	0	13107325	missense_variant	0	NR	9e-18	17.0458	(right putamen peak voxel)	NA		Illumina [466114]	N
20	rs35225200	4	103188709	rs13107325	2019-06-21	31015401	Wu Y	2019-04-23	Nat Commun	www.ncbi.nlm.nih.gov/pubmed/31015401	Genome-wide association study of medication-use and associated disease in the UK Biobank.	Medication use (agents acting on the renin-angiotensin system)	62752 European ancestry cases 174778 European ancestry controls	NA	4q24	SLC39A8	SLC39A8			ENSG00000138821	NA	NA	rs13107325-T	rs13107325	0	13107325	missense_variant	0	0.0745797	4e-10	9.39794		0.0715938	[0.049-0.094] unit decrease	Affymetrix [7288503] (imputed)	N
20	rs35225200	4	103188709	rs13107325	2018-11-12	30038396	Lee JJ	2018-07-23	Nat Genet	www.ncbi.nlm.nih.gov/pubmed/30038396	Gene discovery and polygenic prediction from a genome-wide association study of educational attainment in 1.1 million individuals.	Cognitive performance	257841 European ancestry individuals	NA	4q24	Intergenic	SLC39A8			ENSG00000138821	NA	NA	rs13107325-T	rs13107325	0	13107325	missense_variant	0	0.075	1e-23	23		0.0543	[0.044-0.065] unit decrease	Affymetrix. Illumina [10100000] (imputed)	N
20	rs35225200	4	103188709	rs13107325	2018-11-12	30038396	Lee JJ	2018-07-23	Nat Genet	www.ncbi.nlm.nih.gov/pubmed/30038396	Gene discovery and polygenic prediction from a genome-wide association study of educational attainment in 1.1 million individuals.	Cognitive performance (MTAG)	402382 European ancestry individuals	NA	4q24	Intergenic	SLC39A8			ENSG00000138821	NA	NA	rs13107325-T	rs13107325	0	13107325	missense_variant	0	0.075	3e-18	17.5229	(MTAG)	0.038	[0.029-0.047] unit decrease	Affymetrix. Illumina [7100000] (imputed)	N
20	rs35225200	4	103188709	rs13107325	2021-12-14	34594039	Sakaue S	2021-09-30	Nat Genet	www.ncbi.nlm.nih.gov/pubmed/34594039	A cross-population atlas of genetic associations for 220 human phenotypes.	Total cholesterol levels	344278 European ancestry individuals 135808 East Asian ancestry individuals	NA	4q24		SLC39A8			ENSG00000138821	NA	NA	rs13107325-T	rs13107325	0	13107325	missense_variant	0	NR	3e-21	20.5229		0.0418	[0.033-0.05] unit decrease	Affymetrix. Illumina [20536134] (imputed)	N
20	rs35225200	4	103188709	rs13107325	2022-11-17	34887591	Graham SE	2021-12-09	Nature	www.ncbi.nlm.nih.gov/pubmed/34887591	The power of genetic diversity in genome-wide association studies of lipids.	High density lipoprotein cholesterol levels	40963 South Asian ancestry individuals 48057 Hispanic individuals 99432 Admixed African or African ancestry individuals 146492 East Asian ancestry individuals 1320016 European ancestry individuals	NA	4q24		SLC39A8			ENSG00000138821	NA	NA	rs13107325-?	rs13107325	0	13107325	missense_variant	0	NR	1e-185	185		NA		NR [52000000] (imputed)	N
20	rs35225200	4	103188709	rs13107325	2021-12-14	34594039	Sakaue S	2021-09-30	Nat Genet	www.ncbi.nlm.nih.gov/pubmed/34594039	A cross-population atlas of genetic associations for 220 human phenotypes.	Red blood cell count	350475 European ancestry individuals 153512 East Asian ancestry individuals	NA	4q24		SLC39A8			ENSG00000138821	NA	NA	rs13107325-T	rs13107325	0	13107325	missense_variant	0	NR	2e-19	18.699		0.0349	[0.027-0.043] unit increase	Affymetrix. Illumina [20538708] (imputed)	N
20	rs35225200	4	103188709	rs13107325	2021-08-24	34021172	Christakoudi S	2021-05-21	Sci Rep	www.ncbi.nlm.nih.gov/pubmed/34021172	GWAS of allometric body-shape indices in UK Biobank identifies loci suggesting associations with morphogenesis. organogenesis. adrenal cell renewal and cancer.	Waist-hip index	219872 British ancestry women	NA	4q24	SLC39A8	SLC39A8			ENSG00000138821	NA	NA	rs13107325-T	rs13107325	0	13107325	missense_variant	0	NR	3e-14	13.5229		0.0411267	[0.031-0.052] unit decrease	Affymetrix [319769] (imputed)	N
20	rs35225200	4	103188709	rs13107325	2022-04-27	35213538	Richardson TG	2022-02-25	PLoS Biol	www.ncbi.nlm.nih.gov/pubmed/35213538	Characterising metabolomic signatures of lipid-modifying therapies through drug target mendelian randomisation.	Sphingomyelin levels	115006 European ancestry individuals	NA	4q24		SLC39A8			ENSG00000138821	NA	NA	rs13107325-C	rs13107325	0	13107325	missense_variant	0	0.925726	5e-16	15.301		0.05971	[0.045-0.074] unit increase	NR [11722792] (imputed)	N
20	rs35225200	4	103188709	rs13107325	2022-04-27	35213538	Richardson TG	2022-02-25	PLoS Biol	www.ncbi.nlm.nih.gov/pubmed/35213538	Characterising metabolomic signatures of lipid-modifying therapies through drug target mendelian randomisation.	Total concentration of lipoprotein particles	115082 European ancestry individuals	NA	4q24		SLC39A8			ENSG00000138821	NA	NA	rs13107325-C	rs13107325	0	13107325	missense_variant	0	0.925718	2e-17	16.699		0.063093	[0.049-0.078] unit increase	NR [11722792] (imputed)	N
20	rs35225200	4	103188709	rs13107325	2022-08-04	35505052	Fan CC	2022-05-03	Nat Commun	www.ncbi.nlm.nih.gov/pubmed/35505052	Multivariate genome-wide association study on tissue-sensitive diffusion metrics highlights pathways that shape the human brain.	Whole brain restricted isotropic diffusion (multivariate analysis)	23543 European ancestry individuals	11.555 European ancestry individuals. 3.030 non-European ancestry individuals	4q24		SLC39A8			ENSG00000138821	NA	NA	rs13107325-?	rs13107325	0	13107325	missense_variant	0	NR	6e-125	124.222		NA		NR [NR] (imputed)	N
20	rs35225200	4	103188709	rs13107325	2022-04-27	35213538	Richardson TG	2022-02-25	PLoS Biol	www.ncbi.nlm.nih.gov/pubmed/35213538	Characterising metabolomic signatures of lipid-modifying therapies through drug target mendelian randomisation.	Total phospholipid levels in lipoprotein particles	115082 European ancestry individuals	NA	4q24		SLC39A8			ENSG00000138821	NA	NA	rs13107325-C	rs13107325	0	13107325	missense_variant	0	0.925718	4e-09	8.39794		0.0442121	[0.03-0.059] unit increase	NR [11722792] (imputed)	N
20	rs35225200	4	103188709	rs13107325	2022-08-04	35505052	Fan CC	2022-05-03	Nat Commun	www.ncbi.nlm.nih.gov/pubmed/35505052	Multivariate genome-wide association study on tissue-sensitive diffusion metrics highlights pathways that shape the human brain.	Whole brain restricted directional diffusion (multivariate analysis)	23543 European ancestry individuals	11.555 European ancestry individuals. 3.030 non-European ancestry individuals	4q24		SLC39A8			ENSG00000138821	NA	NA	rs13107325-?	rs13107325	0	13107325	missense_variant	0	NR	7e-74	73.1549		NA		NR [NR] (imputed)	N
20	rs35225200	4	103188709	rs13107325	2022-04-27	35213538	Richardson TG	2022-02-25	PLoS Biol	www.ncbi.nlm.nih.gov/pubmed/35213538	Characterising metabolomic signatures of lipid-modifying therapies through drug target mendelian randomisation.	Ratio of triglycerides to phosphoglycerides	115006 European ancestry individuals	NA	4q24		SLC39A8			ENSG00000138821	NA	NA	rs13107325-C	rs13107325	0	13107325	missense_variant	0	0.925726	3e-13	12.5229		0.053297	[0.039-0.068] unit decrease	NR [11722792] (imputed)	N
20	rs35225200	4	103188709	rs13107325	2022-08-04	35505052	Fan CC	2022-05-03	Nat Commun	www.ncbi.nlm.nih.gov/pubmed/35505052	Multivariate genome-wide association study on tissue-sensitive diffusion metrics highlights pathways that shape the human brain.	Whole brain free water diffusion (multivariate analysis)	23543 European ancestry individuals	11.555 European ancestry individuals. 3.030 non-European ancestry individuals	4q24		SLC39A8			ENSG00000138821	NA	NA	rs13107325-?	rs13107325	0	13107325	missense_variant	0	NR	4e-45	44.3979	(EA)	NA		NR [NR] (imputed)	N
20	rs35225200	4	103188709	rs13107325	2021-12-14	34594039	Sakaue S	2021-09-30	Nat Genet	www.ncbi.nlm.nih.gov/pubmed/34594039	A cross-population atlas of genetic associations for 220 human phenotypes.	Mean arterial pressure	360863 European ancestry individuals 145502 East Asian ancestry individuals	NA	4q24		SLC39A8			ENSG00000138821	NA	NA	rs13107325-T	rs13107325	0	13107325	missense_variant	0	NR	7e-17	16.1549		0.0363	[0.028-0.045] unit decrease	Affymetrix. Illumina [20537389] (imputed)	N
20	rs35225200	4	103188709	rs13107325	2021-12-14	34594039	Sakaue S	2021-09-30	Nat Genet	www.ncbi.nlm.nih.gov/pubmed/34594039	A cross-population atlas of genetic associations for 220 human phenotypes.	Hematocrit	350475 European ancestry individuals 153015 East Asian ancestry individuals	NA	4q24		SLC39A8			ENSG00000138821	NA	NA	rs13107325-T	rs13107325	0	13107325	missense_variant	0	NR	4e-24	23.3979		0.0375	[0.03-0.045] unit increase	Affymetrix. Illumina [20538534] (imputed)	N
20	rs35225200	4	103188709	rs13107325	2022-09-21	36071172	Wang Z	2022-09-07	Nat Genet	www.ncbi.nlm.nih.gov/pubmed/36071172	Genome-wide association analyses of physical activity and sedentary behavior provide insights into underlying mechanisms and roles in disease prevention.	Leisure screen time	526725 European ancestry individuals	NA	4q24		SLC39A8			ENSG00000138821	NA	NA	rs13107325-C	rs13107325	0	13107325	missense_variant	0	0.926	2e-09	8.69897		0.04	[0.026-0.054] unit decrease	Affymetrix. Illumina [20320957] (imputed)	N
20	rs35225200	4	103188709	rs13107325	2022-09-21	36071172	Wang Z	2022-09-07	Nat Genet	www.ncbi.nlm.nih.gov/pubmed/36071172	Genome-wide association analyses of physical activity and sedentary behavior provide insights into underlying mechanisms and roles in disease prevention.	Moderate-to-vigorous intensity physical activity during leisure time	608595 European ancestry individuals	NA	4q24		SLC39A8			ENSG00000138821	NA	NA	rs13107325-C	rs13107325	0	13107325	missense_variant	0	0.93	2e-06	5.69897		0.031	[0.017-0.045] unit increase	Affymetrix. Illumina [22586718] (imputed)	N
20	rs35225200	4	103188709	rs13107325	2022-08-24	35762941	Plotnikov D	2022-06-01	Invest Ophthalmol Vis Sci	www.ncbi.nlm.nih.gov/pubmed/35762941	High Blood Pressure and Intraocular Pressure: A Mendelian Randomization Study.	Systolic blood pressure	526001 European ancestry individuals	NA	4q24		SLC39A8			ENSG00000138821	NA	NA	rs13107325-T	rs13107325	0	13107325	missense_variant	0	NR	5e-36	35.301		0.8966	[0.76-1.04] unit decrease	NR [NR] (imputed)	N
20	rs35225200	4	103188709	rs13107325	2021-12-14	34594039	Sakaue S	2021-09-30	Nat Genet	www.ncbi.nlm.nih.gov/pubmed/34594039	A cross-population atlas of genetic associations for 220 human phenotypes.	Serum uric acid levels	343836 European ancestry individuals 129405 East Asian ancestry individuals	NA	4q24		SLC39A8			ENSG00000138821	NA	NA	rs13107325-T	rs13107325	0	13107325	missense_variant	0	NR	1e-15	15		0.031	[0.023-0.039] unit decrease	Affymetrix. Illumina [20535231] (imputed)	N
20	rs35225200	4	103188709	rs13107325	2022-11-17	34887591	Graham SE	2021-12-09	Nature	www.ncbi.nlm.nih.gov/pubmed/34887591	The power of genetic diversity in genome-wide association studies of lipids.	Low density lipoprotein cholesterol levels	1320016 European ancestry individuals	NA	4q24		SLC39A8			ENSG00000138821	NA	NA	rs13107325-T	rs13107325	0	13107325	missense_variant	0	0.0642707	7e-15	14.1549		0.0251333	[0.02-0.031] unit decrease	NR [52000000] (imputed)	N
20	rs35225200	4	103188709	rs13107325	2021-12-14	34594039	Sakaue S	2021-09-30	Nat Genet	www.ncbi.nlm.nih.gov/pubmed/34594039	A cross-population atlas of genetic associations for 220 human phenotypes.	Systolic blood pressure	340159 European ancestry individuals 145505 East Asian ancestry individuals	NA	4q24		SLC39A8			ENSG00000138821	NA	NA	rs13107325-T	rs13107325	0	13107325	missense_variant	0	NR	3e-11	10.5229		0.0284	[0.02-0.037] unit decrease	Affymetrix. Illumina [20537302] (imputed)	N
20	rs35225200	4	103188709	rs13107325	2022-11-17	34887591	Graham SE	2021-12-09	Nature	www.ncbi.nlm.nih.gov/pubmed/34887591	The power of genetic diversity in genome-wide association studies of lipids.	High density lipoprotein cholesterol levels	1320016 European ancestry individuals	NA	4q24		SLC39A8			ENSG00000138821	NA	NA	rs13107325-T	rs13107325	0	13107325	missense_variant	0	0.0638957	3e-115	114.523		0.0827466	[0.077-0.088] unit decrease	NR [52000000] (imputed)	N
20	rs35225200	4	103188709	rs13107325	2021-12-14	34594039	Sakaue S	2021-09-30	Nat Genet	www.ncbi.nlm.nih.gov/pubmed/34594039	A cross-population atlas of genetic associations for 220 human phenotypes.	Medication use (agents acting on the renin-angiotensin system)	62752 European ancestry cases 174778 European ancestry controls 45820 East Asian ancestry cases 132906 East Asian ancestry controls	NA	4q24		SLC39A8			ENSG00000138821	NA	NA	rs13107325-T	rs13107325	0	13107325	missense_variant	0	NR	4e-10	9.39794		0.0716	[0.049-0.094] unit decrease	Affymetrix. Illumina [15248280] (imputed)	N
20	rs35225200	4	103188709	rs13107325	2022-11-17	34887591	Graham SE	2021-12-09	Nature	www.ncbi.nlm.nih.gov/pubmed/34887591	The power of genetic diversity in genome-wide association studies of lipids.	Total cholesterol levels	40963 South Asian ancestry individuals 48057 Hispanic individuals 99432 Admixed African or African ancestry individuals 146492 East Asian ancestry individuals 1320016 European ancestry individuals	NA	4q24		SLC39A8			ENSG00000138821	NA	NA	rs13107325-?	rs13107325	0	13107325	missense_variant	0	NR	6e-45	44.2218		NA		NR [52000000] (imputed)	N
20	rs35225200	4	103188709	rs13107325	2023-05-31	36764567	Davyson E	2023-02-09	Biol Psychiatry	www.ncbi.nlm.nih.gov/pubmed/36764567	Metabolomic Investigation of Major Depressive Disorder Identifies a Potentially Causal Association With Polyunsaturated Fatty Acids.	Total concentration of lipoprotein particles (UKB data field 23427)	88329 European ancestry individuals	NA	4q24		SLC39A8			ENSG00000138821	NA	NA	rs13107325-T	rs13107325	0	13107325	missense_variant	0	0.0749924	1e-12	12		0.0602993	[0.044-0.077] unit decrease	NR [16366144] (imputed)	N
20	rs35225200	4	103188709	rs13107325	2022-12-12	36376304	Koskeridis F	2022-11-14	Nat Commun	www.ncbi.nlm.nih.gov/pubmed/36376304	Pleiotropic genetic architecture and novel loci for C-reactive protein levels.	Body mass index (MTAG)	694649 European ancestry individuals	NA	4q24		SLC39A8			ENSG00000138821	NA	NA	rs13107325-T	rs13107325	0	13107325	missense_variant	0	NR	4e-46	45.3979		0.041619	[0.036-0.047] unit increase	NR [6206408] (imputed)	N
20	rs35225200	4	103188709	rs13107325	2023-05-31	36764567	Davyson E	2023-02-09	Biol Psychiatry	www.ncbi.nlm.nih.gov/pubmed/36764567	Metabolomic Investigation of Major Depressive Disorder Identifies a Potentially Causal Association With Polyunsaturated Fatty Acids.	Total lipids in HDL (UKB data field 23426)	88329 European ancestry individuals	NA	4q24		SLC39A8			ENSG00000138821	NA	NA	rs13107325-T	rs13107325	0	13107325	missense_variant	0	0.0749924	6e-18	17.2218		0.0700924	[0.054-0.086] unit decrease	NR [16366144] (imputed)	N
20	rs35225200	4	103188709	rs13107325	2023-05-31	36764567	Davyson E	2023-02-09	Biol Psychiatry	www.ncbi.nlm.nih.gov/pubmed/36764567	Metabolomic Investigation of Major Depressive Disorder Identifies a Potentially Causal Association With Polyunsaturated Fatty Acids.	Apolipoprotein A1 levels (UKB data field 23440)	88329 European ancestry individuals	NA	4q24		SLC39A8			ENSG00000138821	NA	NA	rs13107325-T	rs13107325	0	13107325	missense_variant	0	0.0749924	2e-16	15.699		0.0680362	[0.052-0.084] unit decrease	NR [16366144] (imputed)	N
20	rs35225200	4	103188709	rs13107325	2023-07-11	37386106	Mignogna G	2023-06-29	Nat Hum Behav	www.ncbi.nlm.nih.gov/pubmed/37386106	Patterns of item nonresponse behaviour to survey questionnaires are systematic and associated with genetic loci.	Non-response to survey questionnaires: "prefer not to answer" item	360628 European ancestry individuals	NA	4q24		SLC39A8			ENSG00000138821	NA	NA	rs13107325-?	rs13107325	0	13107325	missense_variant	0	NR	7e-10	9.1549		NA		Affymetrix [9367367] (imputed)	N
20	rs35225200	4	103188709	rs13107325	2023-05-31	36764567	Davyson E	2023-02-09	Biol Psychiatry	www.ncbi.nlm.nih.gov/pubmed/36764567	Metabolomic Investigation of Major Depressive Disorder Identifies a Potentially Causal Association With Polyunsaturated Fatty Acids.	HDL cholesterol levels (UKB data field 23406)	88329 European ancestry individuals	NA	4q24		SLC39A8			ENSG00000138821	NA	NA	rs13107325-T	rs13107325	0	13107325	missense_variant	0	0.0749924	2e-19	18.699		0.0732333	[0.057-0.089] unit decrease	NR [16366144] (imputed)	N
20	rs35225200	4	103188709	rs13107325	2023-05-31	36764567	Davyson E	2023-02-09	Biol Psychiatry	www.ncbi.nlm.nih.gov/pubmed/36764567	Metabolomic Investigation of Major Depressive Disorder Identifies a Potentially Causal Association With Polyunsaturated Fatty Acids.	Phospholipids to total lipids in very small VLDL percentage (UKB data field 23604)	88329 European ancestry individuals	NA	4q24		SLC39A8			ENSG00000138821	NA	NA	rs13107325-T	rs13107325	0	13107325	missense_variant	0	0.0749924	4e-11	10.3979		0.0580204	[0.041-0.075] unit increase	NR [16366144] (imputed)	N
20	rs35225200	4	103188709	rs13107325	2023-06-26	37277458	Vosberg DE	2023-06-05	Sci Rep	www.ncbi.nlm.nih.gov/pubmed/37277458	The genetics of a "femaleness/maleness" score in cardiometabolic traits in the UK biobank.	Multi-trait sum score	141980 European ancestry males	NA	4q24		SLC39A8			ENSG00000138821	NA	NA	rs13107325-?	rs13107325	0	13107325	missense_variant	0	NR	1e-08	8		NA		Affymetrix [8644321] (imputed)	N
20	rs35225200	4	103188709	rs13107325	2022-12-14	36477530	Saunders GRB	2022-12-07	Nature	www.ncbi.nlm.nih.gov/pubmed/36477530	Genetic diversity fuels gene discovery for tobacco and alcohol use.	Drinks per week	2965643 European ancestry East Asian ancestry Hispanic or Latin American African ancestry individuals	NA	4q24		SLC39A8			ENSG00000138821	NA	NA	rs13107325-T	rs13107325	0	13107325	missense_variant	0	0.0737	3e-59	58.5229		0.0264	[0.023-0.03] unit decrease	NR [NR] (imputed)	N
20	rs659763	4	103190128	rs151401	2021-02-19	33547301	Chen VL	2021-02-05	Nat Commun	www.ncbi.nlm.nih.gov/pubmed/33547301	Genome-wide association study of serum liver enzymes implicates diverse metabolic and liver pathology.	Aspartate aminotransferase levels	389565 European ancestry individuals	134.182 East Asian ancestry individuals	4q24	SLC39A8	SLC39A8			ENSG00000138821	NA	NA	rs151401-G	rs151401	0	151401	intron_variant	0	0.23	2e-12	11.699		7.07	z-score increase	Affymetrix [4314223] (imputed)	N
20	rs659763	4	103191787	rs289139 x rs151404	2020-07-28	32450446	Wang H	2020-04-29	Neurobiol Aging	www.ncbi.nlm.nih.gov/pubmed/32450446	Genome-wide interaction analysis of pathological hallmarks in Alzheimer's disease.	Total PHF-tau (SNV x SNV interaction)	1285 individuals	NA	4q24	NR x NR	No mapped genes x SLC39A8				NA	NA	rs289139-? x rs151404-?	rs289139 x rs151404	0	NA	intron_variant x intron_variant	NA	NR	1e-10	10		NA		Affymetrix. Illumina [279409] (imputed)	N
20	rs659763	4	103191787	rs151404	2021-08-24	34021172	Christakoudi S	2021-05-21	Sci Rep	www.ncbi.nlm.nih.gov/pubmed/34021172	GWAS of allometric body-shape indices in UK Biobank identifies loci suggesting associations with morphogenesis. organogenesis. adrenal cell renewal and cancer.	Waist circumference adjusted for body mass index	219872 British ancestry women	NA	4q24	SLC39A8	SLC39A8			ENSG00000138821	NA	NA	rs151404-A	rs151404	0	151404	intron_variant	0	NR	1e-08	8		0.0193588	[0.013-0.026] unit decrease	Affymetrix [321114] (imputed)	N
20	rs35225200	4	103198082	rs13135092	2020-10-07	32606422	Wu Y	2020-06-30	Transl Psychiatry	www.ncbi.nlm.nih.gov/pubmed/32606422	Multi-trait analysis for genome-wide association study of five psychiatric disorders.	Bipolar disorder (MTAG)	65682 individuals	NA	4q24	NR	SLC39A8			ENSG00000138821	NA	NA	rs13135092-?	rs13135092	0	13135092	intron_variant	0	NR	1e-08	8		NA		NR [520857]	N
20	rs35225200	4	103198082	rs13135092	2020-10-23	32665545	van der Meer D	2020-07-14	Nat Commun	www.ncbi.nlm.nih.gov/pubmed/32665545	Understanding the genetic determinants of the brain with MOSTest.	Cortical thickness (min-P)	26502 European ancestry individuals	NA	4q24	MACF1. KIAA0754. BMP8A. PABPC4	SLC39A8			ENSG00000138821	NA	NA	rs13135092-?	rs13135092	0	13135092	intron_variant	0	NR	9e-12	11.0458		NA		NR [7428630] (imputed)	N
20	rs35225200	4	103198082	rs13135092	2020-09-14	32451486	Zhou H	2020-05-25	Nat Neurosci	www.ncbi.nlm.nih.gov/pubmed/32451486	Genome-wide meta-analysis of problematic alcohol use in 435.563 individuals yields insights into biology and relationships with other traits.	Alcohol consumption (drinks per week) (MTAG)	972915 European ancestry individuals	NA	4q24	NR	SLC39A8			ENSG00000138821	NA	NA	rs13135092-G	rs13135092	0	13135092	intron_variant	0	0.0725	2e-35	34.699		0.0417501	[0.035-0.048] unit decrease	Affymetrix [NR] (imputed)	N
20	rs35225200	4	103198082	rs13135092	2020-09-14	32451486	Zhou H	2020-05-25	Nat Neurosci	www.ncbi.nlm.nih.gov/pubmed/32451486	Genome-wide meta-analysis of problematic alcohol use in 435.563 individuals yields insights into biology and relationships with other traits.	Problematic alcohol use	435563 European ancestry individuals	NA	4q24	SLC39A8	SLC39A8			ENSG00000138821	NA	NA	rs13135092-A	rs13135092	0	13135092	intron_variant	0	0.9192	2e-31	30.699		11.673	[NR] z score increase	Affymetrix [14069427] (imputed)	N
20	rs35225200	4	103198082	rs13135092	2020-09-14	32451486	Zhou H	2020-05-25	Nat Neurosci	www.ncbi.nlm.nih.gov/pubmed/32451486	Genome-wide meta-analysis of problematic alcohol use in 435.563 individuals yields insights into biology and relationships with other traits.	Problematic alcohol use (MTAG)	972915 European ancestry individuals	NA	4q24	NR	SLC39A8			ENSG00000138821	NA	NA	rs13135092-G	rs13135092	0	13135092	intron_variant	0	0.0808	3e-42	41.5229		0.0519347	[0.044-0.059] unit decrease	Affymetrix [10613246] (imputed)	N
20	rs35225200	4	103198082	rs13135092	2019-02-08	30595370	Kichaev G	2018-12-27	Am J Hum Genet	www.ncbi.nlm.nih.gov/pubmed/30595370	Leveraging Polygenic Functional Enrichment to Improve GWAS Power.	White blood cell count	approximately 444000 European ancestry individuals	NA	4q24		SLC39A8			ENSG00000138821	NA	NA	rs13135092-?	rs13135092	0	13135092	intron_variant	0	NR	4e-09	8.39794		NA		NR [~ 8900000] (imputed)	N
20	rs35225200	4	103198082	rs13135092	2019-03-12	30670697	Kilpelainen TO	2019-01-22	Nat Commun	www.ncbi.nlm.nih.gov/pubmed/30670697	Multi-ancestry study of blood lipid levels identifies four loci interacting with physical activity.	HDL cholesterol x physical activity interaction (2df test)	7395 African American inactive individuals 13092 African American active individuals 2753 Asian ancestry inactive individuals 3650 Asian ancestry active individuals 22963 European ancestry inactive individuals 61939 European ancestry active individuals 2829 Hispanic or Latin American inactive individuals 6358 Hispanic or Latin American active individuals	1.886 African American inactive individuals. 1.892 African American active individuals. 1.217 South African Black ancestry inactive individuals. 389 South African Black ancestry active individuals. 2.494 East Asian ancestry inactive individuals. 1.947 East Asian ancestry active individuals. 724 South Asian ancestry inactive individuals. 1.425 South Asian ancestry active individuals. 41.042 European ancestry inactive individuals. 66.575 European ancestry active individuals. 2.619 Hispanic inactive individuals. 8.802 Hispanic active individuals	4q24	NR	SLC39A8			ENSG00000138821	NA	NA	rs13135092-A	rs13135092	0	13135092	intron_variant	0	0.9311	5e-19	18.301		NA		Affymetrix. Illumina [at least 2500000] (imputed)	N
20	rs35225200	4	103198082	rs13135092	2019-06-25	30804565	Jansen PR	2019-02-25	Nat Genet	www.ncbi.nlm.nih.gov/pubmed/30804565	Genome-wide analysis of insomnia in 1.331.010 individuals identifies new risk loci and functional pathways.	Insomnia	651923 European ancestry males 679087 European ancestry females	NA	4q24	NR	SLC39A8			ENSG00000138821	NA	NA	rs13135092-G	rs13135092	0	13135092	intron_variant	0	0.0825	3e-16	15.5229		1.0929	[1.07-1.11]	Affymetrix. Illumina [NR] (imputed)	N
20	rs35225200	4	103198082	rs13135092	2019-02-28	30677029	Riveros-McKay F	2019-01-24	PLoS Genet	www.ncbi.nlm.nih.gov/pubmed/30677029	Genetic architecture of human thinness compared to severe obesity.	Obese vs. thin	1456 British ancestry obese children 1471 European ancestry thin adults	up to 7.526 British ancestry obese individuals. 7.962 obese individuals. up to 3.532 British ancestry thin individuals. 8.106 thin individuals	4q24	SLC39A8	SLC39A8			ENSG00000138821	NA	NA	rs13135092-G	rs13135092	0	13135092	intron_variant	0	0.07243	1e-08	8		1.32	[1.20-1.45]	Illumina [41266535] (imputed)	N
20	rs35225200	4	103198082	rs13135092	2019-09-23	31501611	Karlsson T	2019-09-09	Nat Med	www.ncbi.nlm.nih.gov/pubmed/31501611	Contribution of genetics to visceral adiposity and its relation to cardiovascular and metabolic disease.	Predicted visceral adipose tissue	325153 British ancestry individuals	NA	4q24	NR	SLC39A8			ENSG00000138821	NA	NA	rs13135092-G	rs13135092	0	13135092	intron_variant	0	0.08151	7e-13	12.1549		0.0325622	[0.024-0.041] unit increase	Affymetrix [10549349] (imputed)	N
20	rs35225200	4	103198082	rs13135092	2019-03-18	30643258	Karlsson Linner R	2019-01-14	Nat Genet	www.ncbi.nlm.nih.gov/pubmed/30643258	Genome-wide association analyses of risk tolerance and risky behaviors in over 1 million individuals identify hundreds of loci and shared genetic influences.	Adventurousness	557923 European ancestry individuals	NA	4q24	SLC39A8	SLC39A8			ENSG00000138821	NA	NA	rs13135092-A	rs13135092	0	13135092	intron_variant	0	0.9119	3e-11	10.5229		0.0228032	[0.016-0.03] unit increase	Illumina [9339358] (imputed)	N
20	rs35225200	4	103198082	rs13135092	2016-07-08	25961943	Surakka I	2015-05-11	Nat Genet	www.ncbi.nlm.nih.gov/pubmed/25961943	The impact of low-frequency and rare variants on lipid levels.	HDL cholesterol	up to 62166 European ancestry individuals	NA	4q24	SLC39A8	SLC39A8			ENSG00000138821	NA	NA	rs13135092-A	rs13135092	0	13135092	intron_variant	0	0.97	3e-13	12.5229		0.129	[0.094-0.164] mmol/l increase	Affymetrix. Illumina. Perlegen [up to 9657952] (imputed)	N
20	rs35225200	4	103198082	rs13135092	2019-02-14	29507422	Hoffmann TJ	2018-03-05	Nat Genet	www.ncbi.nlm.nih.gov/pubmed/29507422	A large electronic-health-record-based genome-wide study of serum lipids.	Total cholesterol levels	76627 European ancestry individuals 7795 Hispanic individuals 6855 East Asian ancestry individuals 2958 African American individuals 439 South Asian ancestry individuals	NA	4q24	NR	SLC39A8			ENSG00000138821	NA	NA	rs13135092-A	rs13135092	0	13135092	intron_variant	0	0.919	8e-10	9.09691	(EA)	0.052	unit increase	Affymetrix [at least 7091467] (imputed)	N
20	rs35225200	4	103198082	rs13135092	2019-02-14	29507422	Hoffmann TJ	2018-03-05	Nat Genet	www.ncbi.nlm.nih.gov/pubmed/29507422	A large electronic-health-record-based genome-wide study of serum lipids.	Total cholesterol levels	76627 European ancestry individuals 7795 Hispanic individuals 6855 East Asian ancestry individuals 2958 African American individuals 439 South Asian ancestry individuals	NA	4q24	NR	SLC39A8			ENSG00000138821	NA	NA	rs13135092-A	rs13135092	0	13135092	intron_variant	0	NR	5e-11	10.301		0.054	unit increase	Affymetrix [at least 7091467] (imputed)	N
20	rs35225200	4	103198082	rs13135092	2019-07-05	30698716	de Vries PS	2019-01-29	Am J Epidemiol	www.ncbi.nlm.nih.gov/pubmed/30698716	Multi-Ancestry Genome-Wide Association Study of Lipid Levels Incorporating Gene-Alcohol Interactions.	HDL cholesterol levels in current drinkers	56505 European ancestry individuals 9870 African American individuals 2491 Asian ancestry individuals 2528 Hispanic individuals	107.548 European ancestry individuals. 2.028 African American or Afro-Caribbean individuals. 41.240 Asian ancestry individuals. 6.622 Hispanic individuals. 1.984 Brazilian ancestry individuals	4q24	SLC39A8	SLC39A8			ENSG00000138821	NA	NA	rs13135092-G	rs13135092	0	13135092	intron_variant	0	NR	7e-11	10.1549		0.014	NR unit increase	Affymetrix. Illumina [NR] (imputed)	N
20	rs35225200	4	103198082	rs13135092	2019-07-05	30698716	de Vries PS	2019-01-29	Am J Epidemiol	www.ncbi.nlm.nih.gov/pubmed/30698716	Multi-Ancestry Genome-Wide Association Study of Lipid Levels Incorporating Gene-Alcohol Interactions.	HDL cholesterol levels	89893 European ancestry individuals 20989 African American individuals 12450 Asian ancestry individuals 3994 HIspanic individuals	136.986 European ancestry individuals. 4.475 African American or Afro-Caribbean individuals. 108.431 Asian ancestry individuals. 13.714 Hispanic individuals. 3.652 Brazilian ancestry individuals	4q24	SLC39A8	SLC39A8			ENSG00000138821	NA	NA	rs13135092-G	rs13135092	0	13135092	intron_variant	0	NR	2e-07	6.69897	(EA)	0.01628	NR unit increase	Affymetrix. Illumina [NR] (imputed)	N
20	rs35225200	4	103198082	rs13135092	2019-07-05	30698716	de Vries PS	2019-01-29	Am J Epidemiol	www.ncbi.nlm.nih.gov/pubmed/30698716	Multi-Ancestry Genome-Wide Association Study of Lipid Levels Incorporating Gene-Alcohol Interactions.	HDL cholesterol levels	89893 European ancestry individuals 20989 African American individuals 12450 Asian ancestry individuals 3994 HIspanic individuals	136.986 European ancestry individuals. 4.475 African American or Afro-Caribbean individuals. 108.431 Asian ancestry individuals. 13.714 Hispanic individuals. 3.652 Brazilian ancestry individuals	4q24	SLC39A8	SLC39A8			ENSG00000138821	NA	NA	rs13135092-G	rs13135092	0	13135092	intron_variant	0	NR	4e-08	7.39794		0.0158	NR unit increase	Affymetrix. Illumina [NR] (imputed)	N
20	rs35225200	4	103198082	rs13135092	2019-07-05	30698716	de Vries PS	2019-01-29	Am J Epidemiol	www.ncbi.nlm.nih.gov/pubmed/30698716	Multi-Ancestry Genome-Wide Association Study of Lipid Levels Incorporating Gene-Alcohol Interactions.	HDL cholesterol levels x alcohol consumption (regular vs non-regular drinkers) interaction (2df)	44831 European ancestry regular drinkers 3976 African American regular drinkers 1288 Asian ancestry regular drinkers 827 Hispanic regular drinkers 11674 European ancestry non-regular drinkers 5894 African American non-regular drinkers 1203 Asian ancestry non-regular drinkers 1701 Hispanic non-regular drinkers	71.281 European ancestry regular drinkers. 711 African American or Afro-Caribbean regular drinkers. 35.088 Asian ancestry regular drinkers. 3.742 Hispanic regular drinkers. 36.267 European ancestry non-regular drinkers. 1.317 African American or Afro-Caribbean non-regular drinkers. 6.152 Asian ancestry non-regular drinkers. 2.880 Hispanic non-regular drinkers	4q24	SLC39A8	SLC39A8			ENSG00000138821	NA	NA	rs13135092-G	rs13135092	0	13135092	intron_variant	0	NR	2e-32	31.699	(EA)	NA		Affymetrix. Illumina [NR] (imputed)	N
20	rs35225200	4	103198082	rs13135092	2019-07-05	30698716	de Vries PS	2019-01-29	Am J Epidemiol	www.ncbi.nlm.nih.gov/pubmed/30698716	Multi-Ancestry Genome-Wide Association Study of Lipid Levels Incorporating Gene-Alcohol Interactions.	HDL cholesterol levels in current drinkers	56505 European ancestry individuals 9870 African American individuals 2491 Asian ancestry individuals 2528 Hispanic individuals	107.548 European ancestry individuals. 2.028 African American or Afro-Caribbean individuals. 41.240 Asian ancestry individuals. 6.622 Hispanic individuals. 1.984 Brazilian ancestry individuals	4q24	SLC39A8	SLC39A8			ENSG00000138821	NA	NA	rs13135092-G	rs13135092	0	13135092	intron_variant	0	NR	2e-10	9.69897	(EA)	0.015	NR unit increase	Affymetrix. Illumina [NR] (imputed)	N
20	rs35225200	4	103198082	rs13135092	2019-07-05	30698716	de Vries PS	2019-01-29	Am J Epidemiol	www.ncbi.nlm.nih.gov/pubmed/30698716	Multi-Ancestry Genome-Wide Association Study of Lipid Levels Incorporating Gene-Alcohol Interactions.	HDL cholesterol levels x alcohol consumption (regular vs non-regular drinkers) interaction (2df)	44831 European ancestry regular drinkers 3976 African American regular drinkers 1288 Asian ancestry regular drinkers 827 Hispanic regular drinkers 11674 European ancestry non-regular drinkers 5894 African American non-regular drinkers 1203 Asian ancestry non-regular drinkers 1701 Hispanic non-regular drinkers	71.281 European ancestry regular drinkers. 711 African American or Afro-Caribbean regular drinkers. 35.088 Asian ancestry regular drinkers. 3.742 Hispanic regular drinkers. 36.267 European ancestry non-regular drinkers. 1.317 African American or Afro-Caribbean non-regular drinkers. 6.152 Asian ancestry non-regular drinkers. 2.880 Hispanic non-regular drinkers	4q24	SLC39A8	SLC39A8			ENSG00000138821	NA	NA	rs13135092-G	rs13135092	0	13135092	intron_variant	0	NR	2e-33	32.699		NA		Affymetrix. Illumina [NR] (imputed)	N
20	rs35225200	4	103198082	rs13135092	2019-07-05	30698716	de Vries PS	2019-01-29	Am J Epidemiol	www.ncbi.nlm.nih.gov/pubmed/30698716	Multi-Ancestry Genome-Wide Association Study of Lipid Levels Incorporating Gene-Alcohol Interactions.	HDL cholesterol levels x alcohol consumption (drinkers vs non-drinkers) interaction (2df)	56505 European ancestry current drinkers 9870 African American current drinkers 2491 Asian ancestry current drinkers 2528 Hispanic current drinkers 33388 European ancestry non-drinkers 11119 African American non-drinkers 9959 Asian ancestry non-drinkers 1466 Hispanic non-drinkers	107.548 European ancestry current drinkers. 2.028 African American or Afro-Caribbean current drinkers. 41.240 Asian ancestry current drinkers. 6.622 Hispanic individuals. 1.984 Brazilian ancestry individuals. 29.438 European ancestry non-drinkers. 2.447 African American or Afro-Caribbean non-drinkers. 67.191 Asian ancestry non-drinkers. 7.092 Hispanic non-drinkers. 1.668 Brazilian ancestry non-drinkers	4q24	SLC39A8	SLC39A8			ENSG00000138821	NA	NA	rs13135092-G	rs13135092	0	13135092	intron_variant	0	NR	2e-31	30.699		NA		Affymetrix. Illumina [NR] (imputed)	N
20	rs35225200	4	103198082	rs13135092	2019-07-05	30698716	de Vries PS	2019-01-29	Am J Epidemiol	www.ncbi.nlm.nih.gov/pubmed/30698716	Multi-Ancestry Genome-Wide Association Study of Lipid Levels Incorporating Gene-Alcohol Interactions.	HDL cholesterol levels x alcohol consumption (drinkers vs non-drinkers) interaction (2df)	56505 European ancestry current drinkers 9870 African American current drinkers 2491 Asian ancestry current drinkers 2528 Hispanic current drinkers 33388 European ancestry non-drinkers 11119 African American non-drinkers 9959 Asian ancestry non-drinkers 1466 Hispanic non-drinkers	107.548 European ancestry current drinkers. 2.028 African American or Afro-Caribbean current drinkers. 41.240 Asian ancestry current drinkers. 6.622 Hispanic individuals. 1.984 Brazilian ancestry individuals. 29.438 European ancestry non-drinkers. 2.447 African American or Afro-Caribbean non-drinkers. 67.191 Asian ancestry non-drinkers. 7.092 Hispanic non-drinkers. 1.668 Brazilian ancestry non-drinkers	4q24	SLC39A8	SLC39A8			ENSG00000138821	NA	NA	rs13135092-G	rs13135092	0	13135092	intron_variant	0	NR	1e-29	29	(EA)	NA		Affymetrix. Illumina [NR] (imputed)	N
20	rs35225200	4	103198082	rs13135092	2019-08-29	31046077	Zhong VW	2019-05-02	Hum Mol Genet	www.ncbi.nlm.nih.gov/pubmed/31046077	A genome-wide association study of bitter and sweet beverage consumption.	Bitter alcoholic beverage consumption	336448 European ancestry individuals	39.924 European ancestry individuals	4q24	SLC39A8	SLC39A8			ENSG00000138821	NA	NA	rs13135092-A	rs13135092	0	13135092	intron_variant	0	0.9176	3e-14	13.5229		0.0141	[0.01-0.018] unit increase	Affymetrix [~ 7740000] (imputed)	N
20	rs35225200	4	103198082	rs13135092	2019-08-28	31194737	Johnston KJA	2019-06-13	PLoS Genet	www.ncbi.nlm.nih.gov/pubmed/31194737	Genome-wide association study of multisite chronic pain in UK Biobank.	Multisite chronic pain	387649 British ancestry individuals	NA	4q24	SLC39A8	SLC39A8			ENSG00000138821	NA	NA	rs13135092-A	rs13135092	0	13135092	intron_variant	0	0.08071	2e-13	12.699		0.0328	[0.024-0.041] unit decrease	NR [NR]	N
20	rs35225200	4	103198082	rs13135092	2019-02-14	29507422	Hoffmann TJ	2018-03-05	Nat Genet	www.ncbi.nlm.nih.gov/pubmed/29507422	A large electronic-health-record-based genome-wide study of serum lipids.	Low density lipoprotein cholesterol levels	76627 European ancestry individuals 7795 Hispanic individuals 6855 East Asian ancestry individuals 2958 African American individuals 439 South Asian ancestry individuals	NA	4q24	NR	SLC39A8			ENSG00000138821	NA	NA	rs13135092-A	rs13135092	0	13135092	intron_variant	0	0.919	7e-06	5.1549	(EA)	0.039	unit increase	Affymetrix [at least 7091467] (imputed)	N
20	rs35225200	4	103198082	rs13135092	2019-02-14	29507422	Hoffmann TJ	2018-03-05	Nat Genet	www.ncbi.nlm.nih.gov/pubmed/29507422	A large electronic-health-record-based genome-wide study of serum lipids.	Low density lipoprotein cholesterol levels	76627 European ancestry individuals 7795 Hispanic individuals 6855 East Asian ancestry individuals 2958 African American individuals 439 South Asian ancestry individuals	NA	4q24	NR	SLC39A8			ENSG00000138821	NA	NA	rs13135092-A	rs13135092	0	13135092	intron_variant	0	NR	3e-06	5.52288		0.039	unit increase	Affymetrix [at least 7091467] (imputed)	N
20	rs35225200	4	103198082	rs13135092	2019-02-14	29507422	Hoffmann TJ	2018-03-05	Nat Genet	www.ncbi.nlm.nih.gov/pubmed/29507422	A large electronic-health-record-based genome-wide study of serum lipids.	High density lipoprotein cholesterol levels	76627 European ancestry individuals 7795 Hispanic individuals 6855 East Asian ancestry individuals 2958 African American individuals 439 South Asian ancestry individuals	NA	4q24	NR	SLC39A8			ENSG00000138821	NA	NA	rs13135092-A	rs13135092	0	13135092	intron_variant	0	0.919	2e-19	18.699	(EA)	0.063	unit increase	Affymetrix [at least 7091467] (imputed)	N
20	rs35225200	4	103198082	rs13135092	2019-02-14	29507422	Hoffmann TJ	2018-03-05	Nat Genet	www.ncbi.nlm.nih.gov/pubmed/29507422	A large electronic-health-record-based genome-wide study of serum lipids.	High density lipoprotein cholesterol levels	76627 European ancestry individuals 7795 Hispanic individuals 6855 East Asian ancestry individuals 2958 African American individuals 439 South Asian ancestry individuals	NA	4q24	NR	SLC39A8			ENSG00000138821	NA	NA	rs13135092-A	rs13135092	0	13135092	intron_variant	0	NR	7e-21	20.1549		0.063	unit increase	Affymetrix [at least 7091467] (imputed)	N
20	rs35225200	4	103198082	rs13135092	2018-07-09	29691431	Tikkanen E	2018-04-24	Sci Rep	www.ncbi.nlm.nih.gov/pubmed/29691431	Biological Insights Into Muscular Strength: Genetic Findings in the UK Biobank.	Hand grip strength	334825 British ancestry individuals	NA	4q24	SLC39A8	SLC39A8			ENSG00000138821	NA	NA	rs13135092-A	rs13135092	0	13135092	intron_variant	0	0.9169	3e-26	25.5229		0.005	[0.004-0.006] unit increase	Affymetrix [15275733] (imputed)	N
20	rs35225200	4	103198082	rs13135092	2021-09-06	33830993	Johnston KJA	2021-04-08	PLoS Genet	www.ncbi.nlm.nih.gov/pubmed/33830993	Sex-stratified genome-wide association study of multisite chronic pain in UK Biobank.	Multisite chronic pain	387649 British ancestry individuals	NA	4q24	SLC39A8	SLC39A8			ENSG00000138821	NA	NA	rs13135092-?	rs13135092	0	13135092	intron_variant	0	NR	3e-14	13.5229		NA	[NR]	NR [NR] (imputed)	N
20	rs35225200	4	103198082	rs13135092	2021-09-06	33830993	Johnston KJA	2021-04-08	PLoS Genet	www.ncbi.nlm.nih.gov/pubmed/33830993	Sex-stratified genome-wide association study of multisite chronic pain in UK Biobank.	Multisite chronic pain	209093 British ancestry women	NA	4q24	SLC39A8	SLC39A8			ENSG00000138821	NA	NA	rs13135092-A	rs13135092	0	13135092	intron_variant	0	NR	2e-09	8.69897		0.038	[0.026-0.05] unit decrease	NR [NR] (imputed)	N
20	rs35225200	4	103198082	rs13135092	2021-04-27	33686288	Peyrot WJ	2021-03-08	Nat Genet	www.ncbi.nlm.nih.gov/pubmed/33686288	Identifying loci with different allele frequencies among cases of eight psychiatric disorders using CC-GWAS.	Schizophrenia vs ADHD (ordinary least squares (OLS))	40675 schizophrenia cases 19099 ADHD cases	NA	4q24		SLC39A8			ENSG00000138821	NA	NA	rs13135092-?	rs13135092	0	13135092	intron_variant	0	NR	4e-08	7.39794		0.0189	NR unit increase	NR [4428082] (imputed)	N
20	rs35225200	4	103198082	rs13135092	2021-04-27	33686288	Peyrot WJ	2021-03-08	Nat Genet	www.ncbi.nlm.nih.gov/pubmed/33686288	Identifying loci with different allele frequencies among cases of eight psychiatric disorders using CC-GWAS.	Schizophrenia vs anorexia nervosa (ordinary least squares (OLS))	40675 schizophrenia cases 16992 anorexia nervosa cases	NA	4q24		SLC39A8			ENSG00000138821	NA	NA	rs13135092-?	rs13135092	0	13135092	intron_variant	0	NR	6e-09	8.22185		0.0192	NR unit increase	NR [4425810] (imputed)	N
20	rs35225200	4	103198082	rs13135092	2022-05-31	33875891	Smith SM	2021-04-19	Nat Neurosci	www.ncbi.nlm.nih.gov/pubmed/33875891	An expanded set of genome-wide association studies of brain imaging phenotypes in UK Biobank.	aseg lh volume Accumbens-area	21282 British ancestry individuals	10.686 British ancestry individuals	4q24		SLC39A8			ENSG00000138821	NA	NA	rs13135092-G	rs13135092	0	13135092	intron_variant	0	0.079	2e-20	19.699		0.167	[0.13-0.2] unit increase	Affymetrix [17103079] (imputed)	N
20	rs35225200	4	103198082	rs13135092	2021-06-29	32895543	de la Fuente J	2020-09-07	Nat Hum Behav	www.ncbi.nlm.nih.gov/pubmed/32895543	A general dimension of genetic sharing across diverse cognitive traits inferred from molecular data.	Verbal-numerical reasoning	171304 British ancestry individuals	NA	4q24		SLC39A8			ENSG00000138821	NA	NA	rs13135092-?	rs13135092	0	13135092	intron_variant	0	NR	8e-17	16.0969		NA		NR [7857346] (imputed)	N
20	rs35225200	4	103198082	rs13135092	2021-06-29	32895543	de la Fuente J	2020-09-07	Nat Hum Behav	www.ncbi.nlm.nih.gov/pubmed/32895543	A general dimension of genetic sharing across diverse cognitive traits inferred from molecular data.	Cognitive traits (MTAG)	331679 British ancestry individuals	NA	4q24		SLC39A8			ENSG00000138821	NA	NA	rs13135092-?	rs13135092	0	13135092	intron_variant	0	NR	3e-10	9.52288		NA		NR [7857346] (imputed)	N
20	rs35225200	4	103198082	rs13135092	2022-05-31	33875891	Smith SM	2021-04-19	Nat Neurosci	www.ncbi.nlm.nih.gov/pubmed/33875891	An expanded set of genome-wide association studies of brain imaging phenotypes in UK Biobank.	ThalamNuclei lh volume CM	21282 British ancestry individuals	10.686 British ancestry individuals	4q24		SLC39A8			ENSG00000138821	NA	NA	rs13135092-G	rs13135092	0	13135092	intron_variant	0	0.079	5e-12	11.301		0.125	[0.09-0.16] unit increase	Affymetrix [17103079] (imputed)	N
20	rs35225200	4	103198082	rs13135092	2022-05-31	33875891	Smith SM	2021-04-19	Nat Neurosci	www.ncbi.nlm.nih.gov/pubmed/33875891	An expanded set of genome-wide association studies of brain imaging phenotypes in UK Biobank.	ThalamNuclei rh volume PuI	21282 British ancestry individuals	10.686 British ancestry individuals	4q24		SLC39A8			ENSG00000138821	NA	NA	rs13135092-G	rs13135092	0	13135092	intron_variant	0	0.079	3e-17	16.5229		0.153	[0.12-0.19] unit increase	Affymetrix [17103079] (imputed)	N
20	rs35225200	4	103198082	rs13135092	2022-05-31	33875891	Smith SM	2021-04-19	Nat Neurosci	www.ncbi.nlm.nih.gov/pubmed/33875891	An expanded set of genome-wide association studies of brain imaging phenotypes in UK Biobank.	aparc-a2009s lh thickness Pole-occipital	21282 British ancestry individuals	10.686 British ancestry individuals	4q24		SLC39A8			ENSG00000138821	NA	NA	rs13135092-G	rs13135092	0	13135092	intron_variant	0	0.079	3e-15	14.5229		0.143	[0.11-0.18] unit decrease	Affymetrix [17103079] (imputed)	N
20	rs35225200	4	103198082	rs13135092	2018-11-26	30275531	Klarin D	2018-10-01	Nat Genet	www.ncbi.nlm.nih.gov/pubmed/30275531	Genetics of blood lipids among ~300.000 multi-ethnic participants of the Million Veteran Program.	Total cholesterol levels	215551 European ancestry individuals 57332 African American individuals 24743 Hispanic individuals	Up to 319.677 individuals	4q24	SLC39A8	SLC39A8			ENSG00000138821	NA	NA	rs13135092-A	rs13135092	0	13135092	intron_variant	0	0.9185	4e-09	8.39794		0.0308	[0.021-0.041] mg dl-1 increase	Affymetrix [up to 31400000] (imputed)	N
20	rs35225200	4	103198082	rs13135092	2022-02-14	35079123	Chambers T	2022-01-25	Mol Psychiatry	www.ncbi.nlm.nih.gov/pubmed/35079123	Genetic common variants associated with cerebellar volume and their overlap with mental disorders: a study on 33.265 individuals from the UK-Biobank.	Total cerebellar volume (excluding Crus I vermis)	33265 European ancestry individuals	NA	4q24		SLC39A8			ENSG00000138821	NA	NA	rs13135092-A	rs13135092	0	13135092	intron_variant	0	NR	3e-22	21.5229		0.0532	[0.042-0.064] unit decrease	Affymetrix [6193476] (imputed)	N
20	rs35225200	4	103198082	rs13135092	2021-10-21	34159505	Wang H	2021-06-16	Sci China Life Sci	www.ncbi.nlm.nih.gov/pubmed/34159505	Novel loci and potential mechanisms of major depressive disorder. bipolar disorder. and schizophrenia.	Schizophrenia (MTAG)	940613 European ancestry individuals	NA	4q24		SLC39A8			ENSG00000138821	NA	NA	rs13135092-?	rs13135092	0	13135092	intron_variant	0	NR	6e-11	10.2218		NA		NR [2625067]	N
20	rs35225200	4	103198082	rs13135092	2022-10-03	34426670	Merino J	2021-08-23	Nat Hum Behav	www.ncbi.nlm.nih.gov/pubmed/34426670	Genetic analysis of dietary intake identifies new loci and functional links with metabolic traits.	Dietary macronutrient intake (multi-trait analysis)	282271 European ancestry individuals	NA	4q24		SLC39A8			ENSG00000138821	NA	NA	rs13135092-A	rs13135092	0	13135092	intron_variant	0	0.919	7e-10	9.1549		NA		Affymetrix [11800000] (imputed)	N
20	rs35225200	4	103198082	rs13135092	2022-10-24	34321204	Harrison S	2021-07-28	Sci Adv	www.ncbi.nlm.nih.gov/pubmed/34321204	Testosterone and socioeconomic position: Mendelian randomization in 306.248 men and women in UK Biobank.	Albumin levels	148248 British ancestry men	NA	4q24		SLC39A8			ENSG00000138821	NA	NA	rs13135092-G	rs13135092	0	13135092	intron_variant	0	0.08	3e-13	12.5229		0.16	[0.12-0.2] g/L decrease	Affymetrix [NR] (imputed)	N
20	rs35225200	4	103198082	rs13135092	2023-02-01	30747904	Freidin MB	2019-06-01	Pain	www.ncbi.nlm.nih.gov/pubmed/30747904	Insight into the genetic architecture of back pain and its risk factors from a study of 509.000 individuals.	Back pain	119384 European ancestry cases 334478 European ancestry controls	NA	4q24		SLC39A8			ENSG00000138821	NA	NA	rs13135092-A	rs13135092	0	13135092	intron_variant	0	0.9165	3e-08	7.52288		0.0473	[0.03-0.064] unit decrease	NR [NR] (imputed)	N
20	rs35225200	4	103198082	rs13135092	2022-08-04	35585065	May-Wilson S	2022-05-18	Nat Commun	www.ncbi.nlm.nih.gov/pubmed/35585065	Large-scale GWAS of food liking reveals genetic determinants and genetic correlations with distinct neurophysiological traits.	F-cooking vegetables liking (derived food-liking factor)	158645 European ancestry individuals	NA	4q24		SLC39A8			ENSG00000138821	NA	NA	rs13135092-G	rs13135092	0	13135092	intron_variant	0	0.0811	8e-13	12.0969		0.145582	[0.11-0.19] unit increase	Affymetrix [9605623] (imputed)	N
20	rs35225200	4	103198082	rs13135092	2022-08-04	35585065	May-Wilson S	2022-05-18	Nat Commun	www.ncbi.nlm.nih.gov/pubmed/35585065	Large-scale GWAS of food liking reveals genetic determinants and genetic correlations with distinct neurophysiological traits.	F-vegetarian liking (derived food-liking factor)	159098 European ancestry individuals	NA	4q24		SLC39A8			ENSG00000138821	NA	NA	rs13135092-G	rs13135092	0	13135092	intron_variant	0	0.0811	2e-12	11.699		0.142895	[0.1-0.18] unit increase	Affymetrix [9533556] (imputed)	N
20	rs35225200	4	103198082	rs13135092	2022-08-04	35585065	May-Wilson S	2022-05-18	Nat Commun	www.ncbi.nlm.nih.gov/pubmed/35585065	Large-scale GWAS of food liking reveals genetic determinants and genetic correlations with distinct neurophysiological traits.	F-salad vegetables liking (derived food-liking factor)	159432 European ancestry individuals	NA	4q24		SLC39A8			ENSG00000138821	NA	NA	rs13135092-G	rs13135092	0	13135092	intron_variant	0	0.0811	7e-09	8.1549		0.119003	[0.079-0.159] unit increase	Affymetrix [9600849] (imputed)	N
20	rs35225200	4	103198082	rs13135092	2022-08-04	35585065	May-Wilson S	2022-05-18	Nat Commun	www.ncbi.nlm.nih.gov/pubmed/35585065	Large-scale GWAS of food liking reveals genetic determinants and genetic correlations with distinct neurophysiological traits.	Cabbage liking	159516 European ancestry individuals	NA	4q24		SLC39A8			ENSG00000138821	NA	NA	rs13135092-G	rs13135092	0	13135092	intron_variant	0	0.0811	1e-08	8		0.037059	[0.024-0.05] unit increase	Affymetrix [11353280] (imputed)	N
20	rs35225200	4	103198082	rs13135092	2022-08-04	35585065	May-Wilson S	2022-05-18	Nat Commun	www.ncbi.nlm.nih.gov/pubmed/35585065	Large-scale GWAS of food liking reveals genetic determinants and genetic correlations with distinct neurophysiological traits.	Cauliflower liking	159496 European ancestry individuals	NA	4q24		SLC39A8			ENSG00000138821	NA	NA	rs13135092-G	rs13135092	0	13135092	intron_variant	0	0.0811	1e-08	8		0.037388	[0.025-0.05] unit increase	Affymetrix [11353280] (imputed)	N
20	rs35225200	4	103198082	rs13135092	2022-07-05	35668104	Cadby G	2022-06-06	Nat Commun	www.ncbi.nlm.nih.gov/pubmed/35668104	Comprehensive genetic analysis of the human lipidome identifies loci associated with lipid homeostasis with links to coronary artery disease.	Trihexosylcermide (d18:1/18:0) levels	4492 European ancestry individuals	NA	4q24		SLC39A8			ENSG00000138821	NA	NA	rs13135092-G	rs13135092	0	13135092	intron_variant	0	NR	2e-09	8.69897		0.239	[0.16-0.32] unit decrease	Illumina [13869437] (imputed)	N
20	rs35225200	4	103198082	rs13135092	2021-07-27	33479212	Yao X	2021-01-21	Transl Psychiatry	www.ncbi.nlm.nih.gov/pubmed/33479212	Integrative analysis of genome-wide association studies identifies novel loci associated with neuropsychiatric disorders.	Schizophrenia (MTAG)	at least 33640 European ancestry cases at least 43456 European ancestry controls	NA	4q24	NR	SLC39A8			ENSG00000138821	NA	NA	rs13135092-A	rs13135092	0	13135092	intron_variant	0	0.9145	9e-13	12.0458		0.146635	[0.11-0.19] unit decrease	NR [NR]	N
20	rs35225200	4	103198082	rs13135092	2021-07-27	33479212	Yao X	2021-01-21	Transl Psychiatry	www.ncbi.nlm.nih.gov/pubmed/33479212	Integrative analysis of genome-wide association studies identifies novel loci associated with neuropsychiatric disorders.	Bipolar disorder (MTAG)	at least 20352 European ancestry cases at least 31358 European ancestry controls	NA	4q24	NR	SLC39A8			ENSG00000138821	NA	NA	rs13135092-A	rs13135092	0	13135092	intron_variant	0	0.9145	2e-08	7.69897		0.114025	[0.074-0.154] unit decrease	NR [NR]	N
20	rs35225200	4	103198082	rs13135092	2018-12-14	30336701	Sanchez-Roige S	2018-10-19	Am J Psychiatry	www.ncbi.nlm.nih.gov/pubmed/30336701	Genome-Wide Association Study Meta-Analysis of the Alcohol Use Disorders Identification Test (AUDIT) in Two Population-Based Cohorts.	Alcohol use disorder (dependence and problematic use scores)	121604 British ancestry individuals	NA	4q24	SLC39A8	SLC39A8			ENSG00000138821	NA	NA	rs13135092-G	rs13135092	0	13135092	intron_variant	0	NR	5e-15	14.301		0.01	[NR] unit decrease	NR [16213998]	N
20	rs35225200	4	103198082	rs13135092	2018-12-14	30336701	Sanchez-Roige S	2018-10-19	Am J Psychiatry	www.ncbi.nlm.nih.gov/pubmed/30336701	Genome-Wide Association Study Meta-Analysis of the Alcohol Use Disorders Identification Test (AUDIT) in Two Population-Based Cohorts.	Alcohol use disorder (total score)	141932 European ancestry individuals	NA	4q24	RN7SL728P. SLC39A8	SLC39A8			ENSG00000138821	NA	NA	rs13135092-A	rs13135092	0	13135092	intron_variant	0	NR	3e-14	13.5229		7.59	[NR] z score increase	NR [16213998]	N
20	rs35225200	4	103198082	rs13135092	2022-08-30	32193382	Cole JB	2020-03-19	Nat Commun	www.ncbi.nlm.nih.gov/pubmed/32193382	Comprehensive genomic analysis of dietary habits in UK Biobank identifies hundreds of genetic associations.	Alcohol consumption (drinks per month) (UKB data field 1578. 4424)	449210 European ancestry individuals	NA	4q24		SLC39A8			ENSG00000138821	NA	NA	rs13135092-A	rs13135092	0	13135092	intron_variant	0	0.916695	3e-29	28.5229		0.0428616	[0.035-0.05] unit increase	NR [NR] (imputed)	N
20	rs35225200	4	103198082	rs13135092	2022-09-14	35879402	Deak JD	2022-07-25	Mol Psychiatry	www.ncbi.nlm.nih.gov/pubmed/35879402	Genome-wide association study in individuals of European and African ancestry and multi-trait analysis of opioid use disorder identifies 19 independent genome-wide significant risk loci.	Opioid use disorder (MTAG)	15251 European ancestry cases 538935 European ancestry controls 5435 African ancestry cases 79442 African ancestry controls	NA	4q24		SLC39A8			ENSG00000138821	NA	NA	rs13135092-?	rs13135092	0	13135092	intron_variant	0	NR	4e-10	9.39794		6.51	Z score increase	Affymetrix. Illumina [NR] (imputed)	N
20	rs35225200	4	103198082	rs13135092	2023-05-16	36707530	Kim J	2023-01-27	Sci Rep	www.ncbi.nlm.nih.gov/pubmed/36707530	Investigation of genetic variants and causal biomarkers associated with brain aging.	Fornix volume	34129 British ancestry individuals	NA	4q24		SLC39A8			ENSG00000138821	NA	NA	rs13135092-?	rs13135092	0	13135092	intron_variant	0	NR	1e-18	18		0.116	[0.091-0.141] unit decrease	NR [38000000] (imputed)	N
20	rs35225200	4	103198082	rs13135092	2023-05-16	36707530	Kim J	2023-01-27	Sci Rep	www.ncbi.nlm.nih.gov/pubmed/36707530	Investigation of genetic variants and causal biomarkers associated with brain aging.	Brain age (difference between predicted and chronological age)	34129 British ancestry individuals	NA	4q24		SLC39A8			ENSG00000138821	NA	NA	rs13135092-?	rs13135092	0	13135092	intron_variant	0	NR	1e-13	13		0.093	[0.068-0.118] unit decrease	NR [38000000] (imputed)	N
20	rs35225200	4	103198082	rs13135092	2023-06-26	37277458	Vosberg DE	2023-06-05	Sci Rep	www.ncbi.nlm.nih.gov/pubmed/37277458	The genetics of a "femaleness/maleness" score in cardiometabolic traits in the UK biobank.	Multi-trait sex score	161906 European ancestry females	NA	4q24		SLC39A8			ENSG00000138821	NA	NA	rs13135092-?	rs13135092	0	13135092	intron_variant	0	NR	3e-08	7.52288		NA		Affymetrix [8642454] (imputed)	N
20	rs35225200	4	103198082	rs13135092	2022-07-01	35361970	Okbay A	2022-03-31	Nat Genet	www.ncbi.nlm.nih.gov/pubmed/35361970	Polygenic prediction of educational attainment within and between families from genome-wide association analyses in 3 million individuals.	Educational attainment	3037499 European ancestry individuals	NA	4q24		SLC39A8			ENSG00000138821	NA	NA	rs13135092-A	rs13135092	0	13135092	intron_variant	0	0.9129	4e-58	57.3979		0.0299025	[0.026-0.034] unit increase	Illumina [10675380] (imputed)	N
20	rs151405	4	103198929	rs233829	2022-08-05	35835914	Watanabe K	2022-07-14	Nat Genet	www.ncbi.nlm.nih.gov/pubmed/35835914	Genome-wide meta-analysis of insomnia prioritizes genes associated with metabolic and psychiatric pathways.	Insomnia	390751 European ancestry female cases 1018386 European ancestry female controls	NA	4q24		SLC39A8			ENSG00000138821	NA	NA	rs233829-T	rs233829	0	233829	intron_variant	0	NR	4e-08	7.39794		0.007	[0.005-0.009] unit decrease	Illumina [10288913] (imputed)	N
20	rs659763	4	103199767	rs233828	2023-03-30	36378351	Williams CM	2022-11-15	Behav Genet	www.ncbi.nlm.nih.gov/pubmed/36378351	A General Cognitive Ability Factor for the UK Biobank.	Intelligence	223731 British ancestry individuals	NA	4q24		SLC39A8			ENSG00000138821	NA	NA	rs233828-?	rs233828	0	233828	intron_variant	0	NR	5e-11	10.301		NA		Affymetrix [5319661] (imputed)	N
20	rs151405	4	103204845	rs233817	2016-02-10	25865494	Chan Y	2015-04-09	Am J Hum Genet	www.ncbi.nlm.nih.gov/pubmed/25865494	Genome-wide Analysis of Body Proportion Classifies Height-Associated Variants by Mechanism of Action and Implicates Genes Important for Skeletal Development.	Sitting height ratio	3545 African American individuals 12965 European ancestry women 8625 European ancestry men	NA	4q24	NR	SLC39A8			ENSG00000138821	NA	NA	rs233817-C	rs233817	0	233817	intron_variant	0	0.712	4e-06	5.39794	(EA)	0.05	[0.028-0.072] unit decrease	Affymetrix. Illumina [up to 10250422] (imputed)	N
20	rs13109272	4	103228830	rs13105581	2018-09-17	29844566	Davies G	2018-05-29	Nat Commun	www.ncbi.nlm.nih.gov/pubmed/29844566	Study of 300.486 individuals identifies 148 independent genetic loci influencing general cognitive function.	General cognitive ability	up to 300486 European ancestry individuals	NA	4q24	SLC39A8	SLC39A8			ENSG00000138821	NA	NA	rs13105581-T	rs13105581	0	13105581	intron_variant	0	NR	3e-11	10.5229		6.629	z-score decrease	Affymetrix. Illumina [at least 2500000] (imputed)	N
20	rs13109272	4	103228830	rs13105581	2018-09-12	29942086	Savage JE	2018-06-25	Nat Genet	www.ncbi.nlm.nih.gov/pubmed/29942086	Genome-wide association meta-analysis in 269.867 individuals identifies new genetic and functional links to intelligence.	Intelligence	269867 European ancestry individuals	NA	4q24	NR	SLC39A8			ENSG00000138821	NA	NA	rs13105581-T	rs13105581	0	13105581	intron_variant	0	NR	2e-09	8.69897		6.003	z-score decrease	Affymetrix. Illumina [9295118] (imputed)	N
20	rs13109272	4	103228830	rs13105581	2018-02-23	29326435	Hill WD	2018-01-11	Mol Psychiatry	www.ncbi.nlm.nih.gov/pubmed/29326435	A combined analysis of genetically correlated traits identifies 187 loci and a role for neurogenesis and myelination in intelligence.	Intelligence (MTAG)	120934 British ancestry individuals 127548 individuals	NA	4q24	SLC39A8	SLC39A8			ENSG00000138821	NA	NA	rs13105581-T	rs13105581	0	13105581	intron_variant	0	NR	2e-10	9.69897		0.0361144	[0.025-0.047] unit decrease	Affymetrix [NR]	N
20	rs13109272	4	103228830	rs13105581	2022-09-05	35764056	Rao S	2022-06-28	Neuropsychobiology	www.ncbi.nlm.nih.gov/pubmed/35764056	Genetic Relationships between Attention-Deficit/Hyperactivity Disorder. Autism Spectrum Disorder. and Intelligence.	Attention deficit hyperactivity disorder or autism spectrum disorder or intelligence (pleiotropy)	20183 European ancestry ADHD cases 18381 European ancestry ASD cases up to 63160 European ancestry controls 269867 European ancestry individuals with intelligence measurements	NA	4q24		SLC39A8			ENSG00000138821	NA	NA	rs13105581-?	rs13105581	0	13105581	intron_variant	0	NR	1e-08	8		NA		NR [6307410] (imputed)	N
20	rs13109272	4	103228830	rs13105581	2020-09-18	32888494	Vuckovic D	2020-09-01	Cell	www.ncbi.nlm.nih.gov/pubmed/32888494	The Polygenic and Monogenic Basis of Blood Traits and Diseases.	Red blood cell count	408112 British individuals	NA	4q24	SLC39A8	SLC39A8			ENSG00000138821	NA	NA	rs13105581-T	rs13105581	0	13105581	intron_variant	0	0.079124	2e-12	11.699		0.0291516	[0.021-0.037] unit increase	Affymetrix [93095623] (imputed)	N
20	rs13109272	4	103283117	rs34333163	2020-01-28	31676860	Zhao B	2019-11-01	Nat Genet	www.ncbi.nlm.nih.gov/pubmed/31676860	Genome-wide association analysis of 19.629 individuals identifies variants influencing regional brain volumes and refines their genetic co-architecture with cognitive and mental health traits.	Brain region volumes	19629 British ancestry individuals	NA	4q24	NR	SLC39A8			ENSG00000138821	NA	NA	rs34333163-?	rs34333163	0	34333163	intron_variant	0	NR	3e-09	8.52288	(white matter)	NA		NR [9227495] (imputed)	N
20	rs13109272	4	103283117	rs34333163	2020-09-18	32888494	Vuckovic D	2020-09-01	Cell	www.ncbi.nlm.nih.gov/pubmed/32888494	The Polygenic and Monogenic Basis of Blood Traits and Diseases.	Monocyte percentage of white cells	408112 British individuals	NA	4q24	SLC39A8	SLC39A8			ENSG00000138821	NA	NA	rs34333163-G	rs34333163	0	34333163	intron_variant	0	0.070832	2e-11	10.699		0.029078	[0.021-0.038] unit decrease	Affymetrix [93095623] (imputed)	N
20	rs13109272	4	103283117	rs34333163	2021-06-29	33462484	Sinnott-Armstrong N	2021-01-18	Nat Genet	www.ncbi.nlm.nih.gov/pubmed/33462484	Genetics of 35 blood and urine biomarkers in the UK Biobank.	Apolipoprotein A1 levels	311601 European ancestry individuals 5550 African ancestry individuals 6682 South Asian ancestry individuals	NA	4q24	NR	SLC39A8			ENSG00000138821	NA	NA	rs34333163-G	rs34333163	0	34333163	intron_variant	0	NR	2e-38	37.699		0.0639	[0.054-0.074] unit decrease	Affymetrix [9000000] (imputed)	N
20	rs13109272	4	103283117	rs34333163	2021-06-29	33462484	Sinnott-Armstrong N	2021-01-18	Nat Genet	www.ncbi.nlm.nih.gov/pubmed/33462484	Genetics of 35 blood and urine biomarkers in the UK Biobank.	Serum albumin levels	313032 European ancestry individuals 5573 African ancestry individuals 6687 South Asian ancestry individuals	NA	4q24	NR	SLC39A8			ENSG00000138821	NA	NA	rs34333163-G	rs34333163	0	34333163	intron_variant	0	NR	2e-17	16.699		0.0418	[0.032-0.051] unit decrease	Affymetrix [9000000] (imputed)	N
20	rs13109272	4	103283117	rs34333163	2021-06-29	33462484	Sinnott-Armstrong N	2021-01-18	Nat Genet	www.ncbi.nlm.nih.gov/pubmed/33462484	Genetics of 35 blood and urine biomarkers in the UK Biobank.	Calcium levels	313387 European ancestry individuals 5576 African ancestry individuals 6696 South Asian ancestry individuals	NA	4q24	NR	SLC39A8			ENSG00000138821	NA	NA	rs34333163-G	rs34333163	0	34333163	intron_variant	0	NR	2e-21	20.699		0.0468	[0.037-0.056] unit decrease	Affymetrix [9000000] (imputed)	N
20	rs13109272	4	103283117	rs34333163	2021-06-29	33462484	Sinnott-Armstrong N	2021-01-18	Nat Genet	www.ncbi.nlm.nih.gov/pubmed/33462484	Genetics of 35 blood and urine biomarkers in the UK Biobank.	Aspartate aminotransferase levels	341246 European ancestry individuals 5982 African ancestry individuals 7313 South Asian ancestry individuals	NA	4q24	NR	SLC39A8			ENSG00000138821	NA	NA	rs34333163-G	rs34333163	0	34333163	intron_variant	0	NR	2e-24	23.699		0.0481	[0.039-0.057] unit increase	Affymetrix [9000000] (imputed)	N
20	rs13109272	4	103283117	rs34333163	2021-06-29	33462484	Sinnott-Armstrong N	2021-01-18	Nat Genet	www.ncbi.nlm.nih.gov/pubmed/33462484	Genetics of 35 blood and urine biomarkers in the UK Biobank.	Total cholesterol levels	342508 European ancestry individuals 6014 African ancestry individuals 7336 South Asian ancestry individuals	NA	4q24	NR	SLC39A8			ENSG00000138821	NA	NA	rs34333163-G	rs34333163	0	34333163	intron_variant	0	NR	6e-24	23.2218		0.0474	[0.038-0.057] unit decrease	Affymetrix [9000000] (imputed)	N
20	rs13109272	4	103283117	rs34333163	2021-06-29	33462484	Sinnott-Armstrong N	2021-01-18	Nat Genet	www.ncbi.nlm.nih.gov/pubmed/33462484	Genetics of 35 blood and urine biomarkers in the UK Biobank.	High density lipoprotein cholesterol levels	313372 European ancestry individuals 5573 African ancestry individuals 6689 South Asian ancestry individuals	NA	4q24	NR	SLC39A8			ENSG00000138821	NA	NA	rs34333163-G	rs34333163	0	34333163	intron_variant	0	NR	1e-47	47		0.0712	[0.062-0.081] unit decrease	Affymetrix [9000000] (imputed)	N
20	rs13109272	4	103283117	rs34333163	2022-08-05	35835914	Watanabe K	2022-07-14	Nat Genet	www.ncbi.nlm.nih.gov/pubmed/35835914	Genome-wide meta-analysis of insomnia prioritizes genes associated with metabolic and psychiatric pathways.	Insomnia	390751 European ancestry female cases 1018386 European ancestry female controls	NA	4q24		SLC39A8			ENSG00000138821	NA	NA	rs34333163-A	rs34333163	0	34333163	intron_variant	0	NR	2e-11	10.699		0.015	[0.011-0.019] unit decrease	Illumina [10288913] (imputed)	N
20	rs13109272	4	103283117	rs34333163	2022-08-05	35835914	Watanabe K	2022-07-14	Nat Genet	www.ncbi.nlm.nih.gov/pubmed/35835914	Genome-wide meta-analysis of insomnia prioritizes genes associated with metabolic and psychiatric pathways.	Insomnia	593724 European ancestry cases 1771286 European ancestry controls	NA	4q24		SLC39A8			ENSG00000138821	NA	NA	rs34333163-A	rs34333163	0	34333163	intron_variant	0	NR	3e-14	13.5229		0.013	[0.0091-0.0169] unit decrease	Illumina [10713943] (imputed)	N
20	rs13109272	4	103283117	rs34333163	2021-06-29	33462484	Sinnott-Armstrong N	2021-01-18	Nat Genet	www.ncbi.nlm.nih.gov/pubmed/33462484	Genetics of 35 blood and urine biomarkers in the UK Biobank.	Low density lipoprotein cholesterol levels	341875 European ancestry individuals 6003 African ancestry individuals 7319 South Asian ancestry individuals	NA	4q24	NR	SLC39A8			ENSG00000138821	NA	NA	rs34333163-G	rs34333163	0	34333163	intron_variant	0	NR	2e-10	9.69897		0.0299	[0.021-0.039] unit decrease	Affymetrix [9000000] (imputed)	N
20	rs13109272	4	103284865	rs13114738	2017-05-15	27790247	He L	2016-11-03	Front Genet	www.ncbi.nlm.nih.gov/pubmed/27790247	Pleiotropic Meta-Analyses of Longitudinal Studies Discover Novel Genetic Variants Associated with Age-Related Diseases.	Age-related diseases. mortality and associated endophenotypes	9618 European ancestry individuals	19.796 European ancestry individuals	4q24	NR	SLC39A8			ENSG00000138821	NA	NA	rs13114738-?	rs13114738	0	13114738	intron_variant	0	NR	8e-08	7.09691		NA		Affymetrix [NR]	N
20	rs13109272	4	103284865	rs13114738	2017-05-15	27790247	He L	2016-11-03	Front Genet	www.ncbi.nlm.nih.gov/pubmed/27790247	Pleiotropic Meta-Analyses of Longitudinal Studies Discover Novel Genetic Variants Associated with Age-Related Diseases.	Age-related disease endophenotypes	9618 European ancestry individuals	19.796 European ancestry individuals	4q24	NR	SLC39A8			ENSG00000138821	NA	NA	rs13114738-?	rs13114738	0	13114738	intron_variant	0	NR	1e-10	10		NA		Affymetrix [NR]	N
20	rs13109272	4	103284865	rs13114738	2019-02-14	29507422	Hoffmann TJ	2018-03-05	Nat Genet	www.ncbi.nlm.nih.gov/pubmed/29507422	A large electronic-health-record-based genome-wide study of serum lipids.	High density lipoprotein cholesterol levels	76627 European ancestry individuals 7795 Hispanic individuals 6855 East Asian ancestry individuals 2958 African American individuals 439 South Asian ancestry individuals	NA	4q24	NR	SLC39A8			ENSG00000138821	NA	NA	rs13114738-C	rs13114738	0	13114738	intron_variant	0	0.917	3e-11	10.5229	(EA)	0.045	unit increase	Affymetrix [at least 7091467] (imputed)	N
20	rs13109272	4	103284865	rs13114738	2019-02-14	29507422	Hoffmann TJ	2018-03-05	Nat Genet	www.ncbi.nlm.nih.gov/pubmed/29507422	A large electronic-health-record-based genome-wide study of serum lipids.	High density lipoprotein cholesterol levels	76627 European ancestry individuals 7795 Hispanic individuals 6855 East Asian ancestry individuals 2958 African American individuals 439 South Asian ancestry individuals	NA	4q24	NR	SLC39A8			ENSG00000138821	NA	NA	rs13114738-C	rs13114738	0	13114738	intron_variant	0	NR	3e-12	11.5229		0.046	unit increase	Affymetrix [at least 7091467] (imputed)	N
20	rs13109272	4	103284865	rs13114738	2023-02-09	36224396	Yengo L	2022-10-12	Nature	www.ncbi.nlm.nih.gov/pubmed/36224396	A saturated map of common genetic variants associated with human height.	Height	5314291 European ancestry Hispanic or Latin American East Asian ancestry African ancestry South Asian ancestry individuals	NA	4q24		SLC39A8			ENSG00000138821	NA	NA	rs13114738-T	rs13114738	0	13114738	intron_variant	0	0.0779	6e-81	80.2218		0.0231	[0.021-0.025] unit decrease	Affymetrix. Illumina [1385132] (imputed)	N
20	rs13109272	4	103292422	rs13109272	2023-03-30	36378351	Williams CM	2022-11-15	Behav Genet	www.ncbi.nlm.nih.gov/pubmed/36378351	A General Cognitive Ability Factor for the UK Biobank.	Intelligence	223731 British ancestry individuals	NA	4q24		SLC39A8			ENSG00000138821	NA	NA	rs13109272-?	rs13109272	0	13109272	intron_variant	0	NR	4e-14	13.3979		NA		Affymetrix [5319661] (imputed)	N
20	rs13109272	4	103385336	rs531685993	2020-01-28	31676860	Zhao B	2019-11-01	Nat Genet	www.ncbi.nlm.nih.gov/pubmed/31676860	Genome-wide association analysis of 19.629 individuals identifies variants influencing regional brain volumes and refines their genetic co-architecture with cognitive and mental health traits.	Brain region volumes	19629 British ancestry individuals	NA	4q24	NR	SLC39A8 - NFKB1	ENSG00000138821	ENSG00000109320		32921	37152	rs531685993-?	rs531685993	0	531685993	intergenic_variant	1	NR	3e-13	12.5229	(right accumbens area)	NA		NR [9227495] (imputed)	N
20	rs13109272	4	103385336	rs531685993	2020-01-28	31676860	Zhao B	2019-11-01	Nat Genet	www.ncbi.nlm.nih.gov/pubmed/31676860	Genome-wide association analysis of 19.629 individuals identifies variants influencing regional brain volumes and refines their genetic co-architecture with cognitive and mental health traits.	Brain region volumes	19629 British ancestry individuals	NA	4q24	NR	SLC39A8 - NFKB1	ENSG00000138821	ENSG00000109320		32921	37152	rs531685993-?	rs531685993	0	531685993	intergenic_variant	1	NR	4e-15	14.3979	(left accumbens area)	NA		NR [9227495] (imputed)	N
20	rs13109272	4	103387161	rs13140486	2023-07-11	36893272	Makowski C	2023-03-09	Proc Natl Acad Sci U S A	www.ncbi.nlm.nih.gov/pubmed/36893272	Larger cerebral cortex is genetically correlated with greater frontal area and dorsal thickness.	Occipital area (unadjusted for global measures)	32488 European ancestry individuals	5.360 European ancestry children. 3.776 children	4q24		SLC39A8 - NFKB1	ENSG00000138821	ENSG00000109320		34746	35327	rs13140486-?	rs13140486	0	13140486	downstream_gene_variant	1	NR	1e-12	12		0.1102	[0.08-0.141] unit decrease	NR [7598201] (imputed)	N
20	rs230489	4	103388441	rs230489	2018-09-17	29844566	Davies G	2018-05-29	Nat Commun	www.ncbi.nlm.nih.gov/pubmed/29844566	Study of 300.486 individuals identifies 148 independent genetic loci influencing general cognitive function.	General cognitive ability	up to 300486 European ancestry individuals	NA	4q24	ENSG00000251572	SLC39A8 - NFKB1	ENSG00000138821	ENSG00000109320		36026	34047	rs230489-T	rs230489	0	230489	intergenic_variant	1	NR	5e-10	9.30103		6.216	z-score increase	Affymetrix. Illumina [at least 2500000] (imputed)	N
20	rs230489	4	103388441	rs230489	2020-01-28	31676860	Zhao B	2019-11-01	Nat Genet	www.ncbi.nlm.nih.gov/pubmed/31676860	Genome-wide association analysis of 19.629 individuals identifies variants influencing regional brain volumes and refines their genetic co-architecture with cognitive and mental health traits.	Brain region volumes	19629 British ancestry individuals	NA	4q24	NR	SLC39A8 - NFKB1	ENSG00000138821	ENSG00000109320		36026	34047	rs230489-?	rs230489	0	230489	intergenic_variant	1	NR	3e-08	7.52288	(right accumbens area)	NA		NR [9227495] (imputed)	N
20	rs230489	4	103388441	rs230489	2018-02-23	29326435	Hill WD	2018-01-11	Mol Psychiatry	www.ncbi.nlm.nih.gov/pubmed/29326435	A combined analysis of genetically correlated traits identifies 187 loci and a role for neurogenesis and myelination in intelligence.	Intelligence (MTAG)	120934 British ancestry individuals 127548 individuals	NA	4q24	ENSG00000251572	SLC39A8 - NFKB1	ENSG00000138821	ENSG00000109320		36026	34047	rs230489-T	rs230489	0	230489	intergenic_variant	1	NR	7e-09	8.1549		0.0280725	[0.019-0.038] unit increase	Affymetrix [NR]	N
21	rs77737462	4	111629039	rs16997168	2021-10-07	33990960	Hong M	2021-05-14	Eur J Clin Invest	www.ncbi.nlm.nih.gov/pubmed/33990960	Ethnic similarities in genetic polymorphisms associated with atrial fibrillation: Far East Asian vs European populations.	Atrial fibrillation	9118 East Asian ancestry cases 33467 East Asian ancestry controls	NA	4q25	PITX2	PITX2 - LINC01438	ENSG00000164093	ENSG00000249519		65760	86520	rs16997168-T	rs16997168	0	16997168	intergenic_variant	1	NR	1e-48	48		1.39	[1.33-1.45]	NR [2286360] (imputed)	N
21	rs77737462	4	111646967	rs10024267	2021-12-14	34594039	Sakaue S	2021-09-30	Nat Genet	www.ncbi.nlm.nih.gov/pubmed/34594039	A cross-population atlas of genetic associations for 220 human phenotypes.	Cardiac valvular disease	25070 European ancestry cases 440457 European ancestry controls 1995 East Asian ancestry cases 176731 East Asian ancestry controls	NA	4q25		PITX2 - LINC01438	ENSG00000164093	ENSG00000249519		83688	68592	rs10024267-C	rs10024267	0	10024267	intergenic_variant	1	NR	5e-22	21.301		0.1467	[0.12-0.18] unit increase	Affymetrix. Illumina [25842568] (imputed)	N
21	rs2634071	4	111658394	rs75021220	2016-12-21	27068588	Chauhan G	2016-04-07	Lancet Neurol	www.ncbi.nlm.nih.gov/pubmed/27068588	Identification of additional risk loci for stroke and small vessel disease: a meta-analysis of genome-wide association studies.	Ischemic stroke (cardioembolic)	602 European ancestry cases 80613 European ancestry controls	579 European ancestry cases. 3.427 African unspecified. Hispanic and European ancestry cases. 18.515 European ancestry controls. 32.473 African unspecified. Hispanic and European ancestry controls	4q25	PITX2	PITX2 - LINC01438	ENSG00000164093	ENSG00000249519		95115	57165	rs75021220-?	rs75021220	0	75021220	intergenic_variant	1	NR	1e-25	25		1.4	[1.31-1.49]	Affymetrix. Illumina [NR] (imputed)	N
21	rs2634071	4	111658394	rs75021220	2018-08-13	29892015	Roselli C	2018-06-11	Nat Genet	www.ncbi.nlm.nih.gov/pubmed/29892015	Multi-ethnic genome-wide association study for atrial fibrillation.	Atrial fibrillation	55114 European ancestry cases 482295 European ancestry controls 8180 Japanese ancestry cases 28612 Japanese ancestry controls 1307 African American ancestry cases 7660 African American ancestry controls 845 Hispanic cases 4177 Hispanic controls	NA	4q25	PITX2. C4orf32	PITX2 - LINC01438	ENSG00000164093	ENSG00000249519		95115	57165	rs75021220-T	rs75021220	0	75021220	intergenic_variant	1	0.12	2E-340	339.699	(EA)	1.57		Affymetrix. Illumina [up to 12149979] (imputed)	N
21	rs2634071	4	111664158	rs17042098	2022-08-19	35872910	Carcel-Marquez J	2022-07-08	Front Cardiovasc Med	www.ncbi.nlm.nih.gov/pubmed/35872910	A Polygenic Risk Score Based on a Cardioembolic Stroke Multitrait Analysis Improves a Clinical Prediction Model for This Stroke Subtype.	Atrial fibrillation (MTAG)	1030836 European ancestry individuals	NA	4q25		PITX2 - LINC01438	ENSG00000164093	ENSG00000249519		100879	51401	rs17042098-A	rs17042098	0	17042098	intergenic_variant	1	NR	1e-09	9		0.087	[0.083-0.091] unit increase	Illumina [6808676] (imputed)	N
21	rs2634071	4	111664158	rs17042098	2022-08-19	35872910	Carcel-Marquez J	2022-07-08	Front Cardiovasc Med	www.ncbi.nlm.nih.gov/pubmed/35872910	A Polygenic Risk Score Based on a Cardioembolic Stroke Multitrait Analysis Improves a Clinical Prediction Model for This Stroke Subtype.	Cardioembolic stroke (MTAG)	362661 European ancestry individuals	NA	4q25		PITX2 - LINC01438	ENSG00000164093	ENSG00000249519		100879	51401	rs17042098-A	rs17042098	0	17042098	intergenic_variant	1	NR	8e-237	236.097		32.86	z score increase	Illumina [6808676] (imputed)	N
21	rs2634071	4	111664158	rs17042098	2019-06-21	31015401	Wu Y	2019-04-23	Nat Commun	www.ncbi.nlm.nih.gov/pubmed/31015401	Genome-wide association study of medication-use and associated disease in the UK Biobank.	Medication use (beta blocking agents)	31700 European ancestry cases 192324 European ancestry controls	NA	4q25	RP11-777N19.1	PITX2 - LINC01438	ENSG00000164093	ENSG00000249519		100879	51401	rs17042098-A	rs17042098	0	17042098	intergenic_variant	1	0.101276	5e-09	8.30103		0.0797499	[0.053-0.106] unit increase	Affymetrix [7288503] (imputed)	N
21	rs2634071	4	111668626	rs17042102	2020-02-05	31919418	Shah S	2020-01-09	Nat Commun	www.ncbi.nlm.nih.gov/pubmed/31919418	Genome-wide association and Mendelian randomisation analysis provide insights into the pathogenesis of heart failure.	Heart failure	47309 European ancestry cases 930014 European ancestry controls	NA	4q25	PITX2. FAM241A	NA - LINC01438		ENSG00000249519		NA	46933	rs17042102-A	rs17042102	0	17042102	intergenic_variant	1	0.12	6e-20	19.2218		1.12	[1.09-1.14]	Affymetrix. Illumina [8246881] (imputed)	N
21	rs2634071	4	111677041	rs2634074	2016-10-14	26708676	Pulit SL	2015-12-18	Lancet Neurol	www.ncbi.nlm.nih.gov/pubmed/26708676	Loci associated with ischaemic stroke and its subtypes (SiGN): a genome-wide association study.	Ischemic stroke	14300 European ancestry cases 1609 African ancestry cases 942 Hispanic cases 26690 European ancestry controls 3354 African ancestry controls 2429 Hispanic controls	996 African ancestry cases. 219 East Asian ancestry cases. 17.334 European ancestry cases. 548 Hispanic cases. 2.385 South Asian ancestry cases. 5.811 African ancestry controls. 329 East Asian ancestry controls. 350.928 European ancestry controls. 686 Hispanic controls. 5.193 South Asian ancestry controls	4q25	PITX2	HSD17B11 - LINC01438	ENSG00000198189	ENSG00000249519		23364697	38518	rs2634074-T	rs2634074	0	2634074	intergenic_variant	1	0.021	3e-14	13.5229		1.1	[1.07-1.12]	Illumina [up to 15400000] (imputed)	N
21	rs2634071	4	111685615	rs2466455	2021-11-29	33893285	Guindo-Martinez M	2021-04-23	Nat Commun	www.ncbi.nlm.nih.gov/pubmed/33893285	The impact of non-additive genetic associations on age-related complex diseases.	Cardiovascular disease	15009 European ancestry cases 41628 European ancestry controls	NA	4q25		PITX2 - LINC01438	ENSG00000164093	ENSG00000249519		122336	29944	rs2466455-T	rs2466455	0	2466455	intergenic_variant	1	0.786685	9e-09	8.04576		0.9		Affymetrix [15613247] (imputed)	N
21	rs2634071	4	111688752	rs2723334	2017-07-10	28416818	Christophersen IE	2017-04-17	Nat Genet	www.ncbi.nlm.nih.gov/pubmed/28416818	Large-scale analyses of common and rare variants identify 12 new loci associated with atrial fibrillation.	Atrial fibrillation	837 Japanese ancestry cases 3293 Japanese controls	8.180 Japanese ancestry cases. 28.612 Japanese ancestry controls.	4q25	PITX2	NA - LINC01438		ENSG00000249519		NA	26807	rs2723334-T	rs2723334	0	2723334	intergenic_variant	1	0.7	8e-46	45.0969		1.94	[1.98-2.25]	Affymetrix. Illumina [11795432] (imputed)	N
21	rs2634071	4	111696651	rs6847935	2018-08-13	29892015	Roselli C	2018-06-11	Nat Genet	www.ncbi.nlm.nih.gov/pubmed/29892015	Multi-ethnic genome-wide association study for atrial fibrillation.	Atrial fibrillation	55114 European ancestry cases 482295 European ancestry controls 8180 Japanese ancestry cases 28612 Japanese ancestry controls 1307 African American ancestry cases 7660 African American ancestry controls 845 Hispanic cases 4177 Hispanic controls	NA	4q25	PITX2. C4orf32	PITX2 - LINC01438	ENSG00000164093	ENSG00000249519		133372	18908	rs6847935-T	rs6847935	0	6847935	intergenic_variant	1	0.22	2E-427	426.699	(EA)	1.48	[1.45-1.5]	Affymetrix. Illumina [up to 12149979] (imputed)	N
21	rs2634071	4	111696651	rs6847935	2023-02-22	36180795	Mishra A	2022-09-30	Nature	www.ncbi.nlm.nih.gov/pubmed/36180795	Stroke genetics informs drug discovery and risk prediction across ancestries.	Cardioembolic stroke	10804 European ancestry cases 1234808 European ancestry controls	NA	4q25		PITX2 - LINC01438	ENSG00000164093	ENSG00000249519		133372	18908	rs6847935-T	rs6847935	0	6847935	intergenic_variant	1	0.2143	3e-48	47.5229		1.31	[1.27-1.36]	Affymetrix. Illumina [6659794] (imputed)	N
21	rs2634071	4	111696651	rs6847935	2023-02-22	36180795	Mishra A	2022-09-30	Nature	www.ncbi.nlm.nih.gov/pubmed/36180795	Stroke genetics informs drug discovery and risk prediction across ancestries.	Cardioembolic stroke	241 African American cases 20030 African American controls 926 East Asian ancestry cases 237242 East Asian ancestry controls 10804 European ancestry cases 1234808 European ancestry controls 223 Hispanic cases 4146 Hispanic controls 596 South Asian ancestry cases 7672 South Asian ancestry controls	NA	4q25		PITX2 - LINC01438	ENSG00000164093	ENSG00000249519		133372	18908	rs6847935-T	rs6847935	0	6847935	intergenic_variant	1	0.2613	9e-59	58.0458		1.32	[1.28-1.37]	Affymetrix. Illumina [6614654] (imputed)	N
21	rs2634071	4	111696651	rs6847935	2022-07-20	35285134	Temprano-Sagrera G	2022-03-14	J Thromb Haemost	www.ncbi.nlm.nih.gov/pubmed/35285134	Multi-phenotype analyses of hemostatic traits with cardiovascular events reveal novel genetic associations.	Ischemic stroke or factor VII levels (pleiotropy)	27495 European or African American individuals with measurements 60341 European African American East Asian South Asian mixed Asian or Latin American ischemic stroke cases 454450 European African American East Asian South Asian mixed Asian or Latin American ischemic stroke controls	NA	4q25		PITX2 - LINC01438	ENSG00000164093	ENSG00000249519		133372	18908	rs6847935-?	rs6847935	0	6847935	intergenic_variant	1	NR	1e-16	16		NA		NR [NR]	N
21	rs2634071	4	111696651	rs6847935	2022-07-20	35285134	Temprano-Sagrera G	2022-03-14	J Thromb Haemost	www.ncbi.nlm.nih.gov/pubmed/35285134	Multi-phenotype analyses of hemostatic traits with cardiovascular events reveal novel genetic associations.	Ischemic stroke or factor VIII levels (pleiotropy)	32610 European African American East Asian South Asian or Hispanic individuals with measurements 60341 European African American East Asian South Asian mixed Asian or Latin American ischemic stroke cases 454450 European African American East Asian South Asian mixed Asian or Latin American ischemic stroke controls	NA	4q25		PITX2 - LINC01438	ENSG00000164093	ENSG00000249519		133372	18908	rs6847935-?	rs6847935	0	6847935	intergenic_variant	1	NR	9e-17	16.0458		NA		NR [NR]	N
21	rs2634071	4	111696651	rs6847935	2022-07-20	35285134	Temprano-Sagrera G	2022-03-14	J Thromb Haemost	www.ncbi.nlm.nih.gov/pubmed/35285134	Multi-phenotype analyses of hemostatic traits with cardiovascular events reveal novel genetic associations.	Ischemic stroke or von Willebrand factor levels (pleiotropy)	60341 European African American East Asian South Asian mixed Asian or Latin American ischemic stroke cases 454450 European African American East Asian South Asian mixed Asian or Latin American ischemic stroke controls 46354 European African American or Hispanic individuals with measurements	NA	4q25		PITX2 - LINC01438	ENSG00000164093	ENSG00000249519		133372	18908	rs6847935-?	rs6847935	0	6847935	intergenic_variant	1	NR	5e-16	15.301		NA		NR [NR]	N
21	rs2634071	4	111696651	rs6847935	2022-07-20	35285134	Temprano-Sagrera G	2022-03-14	J Thromb Haemost	www.ncbi.nlm.nih.gov/pubmed/35285134	Multi-phenotype analyses of hemostatic traits with cardiovascular events reveal novel genetic associations.	Ischemic stroke or tissue plasminogen activator levels (pleiotropy)	60341 European African American East Asian South Asian mixed Asian or Latin American ischemic stroke cases 454450 European African American East Asian South Asian mixed Asian or Latin American ischemic stroke controls 26929 European ancestry individuals with measurements	NA	4q25		PITX2 - LINC01438	ENSG00000164093	ENSG00000249519		133372	18908	rs6847935-?	rs6847935	0	6847935	intergenic_variant	1	NR	1e-16	16		NA		NR [NR]	N
21	rs2634071	4	111696651	rs6847935	2022-07-20	35285134	Temprano-Sagrera G	2022-03-14	J Thromb Haemost	www.ncbi.nlm.nih.gov/pubmed/35285134	Multi-phenotype analyses of hemostatic traits with cardiovascular events reveal novel genetic associations.	Ischemic stroke or plasminogen activator inhibitor 1 levels (pleiotropy)	60341 European African American East Asian South Asian mixed Asian or Latin American ischemic stroke cases 454450 European African American East Asian South Asian mixed Asian or Latin American ischemic stroke controls 19599 European ancestry individuals with measurements	NA	4q25		PITX2 - LINC01438	ENSG00000164093	ENSG00000249519		133372	18908	rs6847935-?	rs6847935	0	6847935	intergenic_variant	1	NR	6e-17	16.2218		NA		NR [NR]	N
21	rs2634071	4	111696651	rs6847935	2022-07-20	35285134	Temprano-Sagrera G	2022-03-14	J Thromb Haemost	www.ncbi.nlm.nih.gov/pubmed/35285134	Multi-phenotype analyses of hemostatic traits with cardiovascular events reveal novel genetic associations.	Ischemic stroke or factor XI levels (pleiotropy)	16169 European ancestry individuals with measurements 60341 European African American East Asian South Asian mixed Asian or Latin American ischemic stroke cases 454450 European African American East Asian South Asian mixed Asian or Latin American ischemic stroke controls	NA	4q25		PITX2 - LINC01438	ENSG00000164093	ENSG00000249519		133372	18908	rs6847935-?	rs6847935	0	6847935	intergenic_variant	1	NR	2e-16	15.699		NA		NR [NR]	N
21	rs2634071	4	111696651	rs6847935	2022-07-20	35285134	Temprano-Sagrera G	2022-03-14	J Thromb Haemost	www.ncbi.nlm.nih.gov/pubmed/35285134	Multi-phenotype analyses of hemostatic traits with cardiovascular events reveal novel genetic associations.	Ischemic stroke or fibrinogen levels (pleiotropy)	120246 European ancestry individuals with measurements 60341 European African American East Asian South Asian mixed Asian or Latin American ischemic stroke cases 454450 European African American East Asian South Asian mixed Asian or Latin American ischemic stroke controls	NA	4q25		PITX2 - LINC01438	ENSG00000164093	ENSG00000249519		133372	18908	rs6847935-?	rs6847935	0	6847935	intergenic_variant	1	NR	1e-15	15		NA		NR [NR]	N
21	rs2634071	4	111697653	rs78229461	2023-01-25	36653681	Miyazawa K	2023-01-19	Nat Genet	www.ncbi.nlm.nih.gov/pubmed/36653681	Cross-ancestry genome-wide analysis of atrial fibrillation unveils disease biology and enables cardioembolic risk prediction.	Atrial fibrillation	3001 Japanese ancestry female cases 66221 Japanese ancestry female controls	NA	4q25		PITX2 - LINC01438	ENSG00000164093	ENSG00000249519		134374	17906	rs78229461-?	rs78229461	0	78229461	intergenic_variant	1	NR	6e-47	46.2218		0.384952	[0.33-0.44] unit increase	Illumina [8753038] (imputed)	N
21	rs2634071	4	111697653	rs78229461	2021-12-14	34594039	Sakaue S	2021-09-30	Nat Genet	www.ncbi.nlm.nih.gov/pubmed/34594039	A cross-population atlas of genetic associations for 220 human phenotypes.	Chronic heart failure	14262 European ancestry cases 471898 European ancestry controls 10540 East Asian ancestry cases 168186 East Asian ancestry controls	NA	4q25		PITX2 - LINC01438	ENSG00000164093	ENSG00000249519		134374	17906	rs78229461-T	rs78229461	0	78229461	intergenic_variant	1	NR	9e-17	16.0458		0.0985	[0.075-0.122] unit increase	Affymetrix. Illumina [25844553] (imputed)	N
21	rs2634071	4	111699326	rs12646447	2014-07-23	24262325	Dichgans M	2013-11-21	Stroke	www.ncbi.nlm.nih.gov/pubmed/24262325	Shared genetic susceptibility to ischemic stroke and coronary artery disease: a genome-wide analysis of common variants.	Ischemic stroke	12389 cases 62004 controls	NA	4q25	PITX2	PITX2 - LINC01438	ENSG00000164093	ENSG00000249519		136047	16233	rs12646447-C	rs12646447	0	12646447	intergenic_variant	1	NR	3e-08	7.52288		1.14	[1.09-1.20]	Affymetrix. Illumina [~ 2500000] (imputed)	N
21	rs2634071	4	111699685	rs67249485	2018-10-17	30061737	Nielsen JB	2018-07-30	Nat Genet	www.ncbi.nlm.nih.gov/pubmed/30061737	Biobank-driven genomic discovery yields new insight into atrial fibrillation biology.	Atrial fibrillation	60620 European ancestry cases 970216 European ancestry controls	NA	4q25	PITX2	NA - LINC01438		ENSG00000249519		NA	15874	rs67249485-T	rs67249485	0	67249485	intergenic_variant	1	0.199	7E-443	442.155		1.44	[1.42-1.46]	Illumina [34740186] (imputed)	N
21	rs2634071	4	111703510	rs77831929	2018-02-19	29290336	Nielsen JB	2018-01-04	Am J Hum Genet	www.ncbi.nlm.nih.gov/pubmed/29290336	Genome-wide Study of Atrial Fibrillation Identifies Seven Risk Loci and Highlights Biological Pathways and Regulatory Elements Involved in Cardiac Development.	Atrial fibrillation	6337 European ancestry cases 61607 European ancestry controls	30.679 European ancestry cases. 278.895 European ancestry controls	4q25	PITX2	NA - LINC01438		ENSG00000249519		NA	12049	rs77831929-T	rs77831929	1	7689774	intergenic_variant	1	0.18	2e-39	38.699		1.41	[1.34-1.48]	Illumina [8952551] (imputed)	N
21	rs2634071	4	111703510	rs7689774	2021-03-22	33580673	Thorolfsdottir RB	2021-02-13	Eur Heart J	www.ncbi.nlm.nih.gov/pubmed/33580673	Genetic insight into sick sinus syndrome.	Sick sinus syndrome	6189 European ancestry cases 931046 European ancestry controls	280 Norwegian ancestry cases. 69.141 Norwegian ancestry controls	4q25	PITX2. MIR297	PITX2 - LINC01438	ENSG00000164093	ENSG00000249519		140231	12049	rs7689774-T	rs7689774	0	7689774	intergenic_variant	1	0.2007	2e-15	14.699		1.21	[1.15-1.26]	Affymetrix. Illumina [NR] (imputed)	N
21	rs2634071	4	111703510	rs7689774	2022-11-10	36282123	Thorolfsdottir RB	2021-05-01	Eur Heart J	www.ncbi.nlm.nih.gov/pubmed/36282123	Genetic insight into sick sinus syndrome.	Sick sinus syndrome	6189 European ancestry cases 931046 European ancestry controls	280 European ancestry cases. 69.141 European ancestry controls	4q25		PITX2 - LINC01438	ENSG00000164093	ENSG00000249519		140231	12049	rs7689774-T	rs7689774	0	7689774	intergenic_variant	1	0.205	2e-15	14.699		1.21	[1.15-1.26]	Affymetrix. Illumina [NR] (imputed)	N
21	rs2634071	4	111704199	rs2129981	2021-02-26	32514122	Ishigaki K	2020-06-08	Nat Genet	www.ncbi.nlm.nih.gov/pubmed/32514122	Large-scale genome-wide association study in a Japanese population identifies novel susceptibility loci across different diseases.	Congestive heart failure	9413 Japanese ancestry cases 203040 Japanese ancestry controls	NA	4q25		NA - LINC01438		ENSG00000249519		NA	11360	rs2129981-T	rs2129981	0	2129981	regulatory_region_variant	1	0.450123	1e-08	8		1.09094	[1.058978995-1.123857469]	Illumina [8919992] (imputed)	N
21	rs2634071	4	111705295	rs12639654	2021-12-14	34594039	Sakaue S	2021-09-30	Nat Genet	www.ncbi.nlm.nih.gov/pubmed/34594039	A cross-population atlas of genetic associations for 220 human phenotypes.	Medication use (antithrombotic agents)	67653 European ancestry cases 85986 European ancestry controls 54220 East Asian ancestry cases 124506 East Asian ancestry controls	NA	4q25		PITX2 - LINC01438	ENSG00000164093	ENSG00000249519		142016	10264	rs12639654-T	rs12639654	0	12639654	intergenic_variant	1	NR	4e-20	19.3979		0.0591	[0.047-0.072] unit increase	Affymetrix. Illumina [15248280] (imputed)	N
21	rs2634071	4	111705768	rs6817105	2012-07-19	22544366	Ellinor PT	2012-04-29	Nat Genet	www.ncbi.nlm.nih.gov/pubmed/22544366	Meta-analysis identifies six new susceptibility loci for atrial fibrillation.	Atrial fibrillation	6707 European ancestry cases 52426 European ancestry controls	5.381 European ancestry casses. 10.030 European ancestry controls	4q25	PITX2	PITX2 - LINC01438	ENSG00000164093	ENSG00000249519		142489	9791	rs6817105-C	rs6817105	0	6817105	intergenic_variant	1	0.13	2e-74	73.699		1.64	[1.55-1.73]	Affymetrix. Illumina [~ 2500000] (imputed)	N
21	rs2634071	4	111705768	rs6817105	2017-07-14	28460022	Lee JY	2017-04-27	Eur Heart J	www.ncbi.nlm.nih.gov/pubmed/28460022	Korean atrial fibrillation network genome-wide association study for early-onset atrial fibrillation identifies novel susceptibility loci.	Early onset atrial fibrillation	672 Korean ancestry cases 3700 Korean ancestry controls	200 Korean ancestry cases. 1.812 Korean ancestry controls	4q25	PITX2	PITX2 - LINC01438	ENSG00000164093	ENSG00000249519		142489	9791	rs6817105-C	rs6817105	0	6817105	intergenic_variant	1	0.525	6e-38	37.2218		2.43	[2.12-2.78]	Affymetrix [642422]	N
21	rs2634071	4	111708287	rs17042171	2009-08-04	19597492	Benjamin EJ	2009-07-13	Nat Genet	www.ncbi.nlm.nih.gov/pubmed/19597492	Variants in ZFHX3 are associated with atrial fibrillation in individuals of European ancestry.	Atrial fibrillation	3413 cases 37105 referents	2.145 cases. 4.073 controls	4q25	PITX2	NA - LINC01438		ENSG00000249519		NA	7272	rs17042171-A	rs17042171	0	17042171	intergenic_variant	1	0.12	4e-63	62.3979		1.65		Affymetrix. Illumina [~ 2500000] (imputed)	N
21	rs2634071	4	111709004	rs1906592	2022-11-29	36376295	Levin MG	2022-11-14	Nat Commun	www.ncbi.nlm.nih.gov/pubmed/36376295	Genome-wide association and multi-trait analyses characterize the common genetic architecture of heart failure.	Heart failure	5791 African ancestry cases 20883 African ancestry controls 1170 admixed ancestry cases 13217 admixed ancestry controls 12665 East Asian ancestry cases 245263 East Asian ancestry controls 95524 European ancestry cases 1270968 European ancestry controls	48.886 European ancestry cases. 279.185 European ancestry controls	4q25		PITX2 - LINC01438	ENSG00000164093	ENSG00000249519		145725	6555	rs1906592-T	rs1906592	0	1906592	intergenic_variant	1	0.7767	5e-42	41.301		0.078928	[0.068-0.09] unit decrease	Affymetrix. Illumina [19309419] (imputed)	N
21	rs2634071	4	111709004	rs1906592	2022-11-29	36376295	Levin MG	2022-11-14	Nat Commun	www.ncbi.nlm.nih.gov/pubmed/36376295	Genome-wide association and multi-trait analyses characterize the common genetic architecture of heart failure.	Heart failure (multivariate analysis)	17917 African ancestry individuals 4293 admixed ancestry individuals 47934 East Asian ancestry individuals 343120 European ancestry individuals	NA	4q25		PITX2 - LINC01438	ENSG00000164093	ENSG00000249519		145725	6555	rs1906592-?	rs1906592	0	1906592	intergenic_variant	1	NR	2e-15	14.699	(MTAG)	0.0297413	[0.022-0.037] unit decrease	Affymetrix. Illumina [NR]	N
21	rs2634071	4	111710169	rs2200733	2016-10-14	26708676	Pulit SL	2015-12-18	Lancet Neurol	www.ncbi.nlm.nih.gov/pubmed/26708676	Loci associated with ischaemic stroke and its subtypes (SiGN): a genome-wide association study.	Ischemic stroke (cardioembolic)	up to 3400 European ancestry cases up to 208 African ancestry cases up to 118 Hispanic cases 26690 European ancestry controls 3354 African ancestry controls 2429 Hispanic controls	98 African ancestry cases. 31 East Asian ancestry cases. 3.436 European ancestry cases. 97 Hispanic cases. 422 South Asian ancestry cases. 2.917 African ancestry controls. 329 East Asian ancestry controls. 274.063 European ancestry controls. 686 Hispanic controls. 5.193 South Asian ancestry controls	4q25	PITX2	PITX2 - LINC01438	ENSG00000164093	ENSG00000249519		146890	5390	rs2200733-T	rs2200733	0	2200733	intergenic_variant	1	0.12	3e-32	31.5229	(CCSp)	1.37	[1.30-1.45]	Illumina [up to 15400000] (imputed)	N
21	rs2634071	4	111710169	rs2200733	2008-12-09	18991354	Gretarsdottir S	2008-10-01	Ann Neurol	www.ncbi.nlm.nih.gov/pubmed/18991354	Risk variants for atrial fibrillation on chromosome 4q25 associate with ischemic stroke.	Stroke (ischemic)	1661 European ancestry cases 10815 European ancestry controls	4.576 European ancestry cases. 19.343 European ancestry controls	4q25	NR	PITX2 - LINC01438	ENSG00000164093	ENSG00000249519		146890	5390	rs2200733-T	rs2200733	0	2200733	intergenic_variant	1	0.11	2e-10	9.69897		1.26	[1.17-1.35]	Illumina [310881]	N
21	rs2634071	4	111710169	rs2200733	2009-07-30	19597491	Gudbjartsson DF	2009-07-13	Nat Genet	www.ncbi.nlm.nih.gov/pubmed/19597491	A sequence variant in ZFHX3 on 16q22 associates with atrial fibrillation and ischemic stroke.	Atrial fibrillation	2385 European ancestry cases 33752 European ancestry controls	up to 2.427 European ancestry cases. 3.379 European ancestry controls. 286 Han Chinese ancestry cases. 2.763 Han Chinese ancestry controls	4q25	intergenic	PITX2 - LINC01438	ENSG00000164093	ENSG00000249519		146890	5390	rs2200733-?	rs2200733	0	2200733	intergenic_variant	1	0.12	1e-14	14		1.42	[NR]	Illumina [303136]	N
21	rs2634071	4	111710169	rs2200733	2008-06-16	17603472	Gudbjartsson DF	2007-07-01	Nature	www.ncbi.nlm.nih.gov/pubmed/17603472	Variants conferring risk of atrial fibrillation on chromosome 4q25.	Atrial fibrillation/atrial flutter	550 European ancestry cases 4476 European ancestry controls	3.030 European ancestry cases. 14.780 European ancestry controls. 333 Han Chinese ancestry cases. 2.836 Han Chinese ancestry controls	4q25	PITX2. ENPEP	PITX2 - LINC01438	ENSG00000164093	ENSG00000249519		146890	5390	rs2200733-T	rs2200733	0	2200733	intergenic_variant	1	0.11	3e-41	40.5229		1.72	[1.59-1.86]	Illumina [316515]	N
21	rs2634071	4	111710169	rs2200733	2021-12-14	34594039	Sakaue S	2021-09-30	Nat Genet	www.ncbi.nlm.nih.gov/pubmed/34594039	A cross-population atlas of genetic associations for 220 human phenotypes.	Medication use (beta blocking agents)	20367 East Asian ancestry cases 158359 East Asian ancestry controls	NA	4q25		PITX2 - LINC01438	ENSG00000164093	ENSG00000249519		146890	5390	rs2200733-T	rs2200733	0	2200733	intergenic_variant	1	0.455067	1e-12	12		0.0778901	[0.056-0.099] unit increase	Illumina [13134967] (imputed)	N
21	rs2634071	4	111710542	rs61303432	2017-07-10	28416818	Christophersen IE	2017-04-17	Nat Genet	www.ncbi.nlm.nih.gov/pubmed/28416818	Large-scale analyses of common and rare variants identify 12 new loci associated with atrial fibrillation.	Prevalent atrial fibrillation	8656 European ancestry cases 102776 European ancestry controls		4q25	PITX2	NA - LINC01438		ENSG00000249519		NA	5017	rs61303432-T	rs61303432	0	61303432	intergenic_variant	1	0.14	7e-92	91.1549		1.71	1.62-1.8	Affymetrix. Illumina [at least 3187278] (imputed)	N
21	rs2634071	4	111710921	rs75725917	2021-12-14	34594039	Sakaue S	2021-09-30	Nat Genet	www.ncbi.nlm.nih.gov/pubmed/34594039	A cross-population atlas of genetic associations for 220 human phenotypes.	Medication use (beta blocking agents)	31700 European ancestry cases 192324 European ancestry controls 20367 East Asian ancestry cases 158359 East Asian ancestry controls	NA	4q25		PITX2 - LINC01438	ENSG00000164093	ENSG00000249519		147642	4638	rs75725917-A	rs75725917	0	75725917	intergenic_variant	1	NR	1e-19	19		0.0775	[0.061-0.094] unit increase	Affymetrix. Illumina [15248280] (imputed)	N
21	rs2634071	4	111710967	rs17042175	2023-01-25	36653681	Miyazawa K	2023-01-19	Nat Genet	www.ncbi.nlm.nih.gov/pubmed/36653681	Cross-ancestry genome-wide analysis of atrial fibrillation unveils disease biology and enables cardioembolic risk prediction.	Atrial fibrillation	77690 European ancestry cases 1167040 European ancestry controls 67864 Japanese ancestry cases 1026594 Japanese ancestry controls	NA	4q25		PITX2 - LINC01438	ENSG00000164093	ENSG00000249519		147688	4592	rs17042175-A	rs17042175	0	17042175	upstream_gene_variant	1	0.2094	4E-714	713.398		0.4544	[0.44-0.47] unit increase	Illumina [5000630] (imputed)	N
21	rs2634071	4	111711102	rs4540107	2021-12-14	34594039	Sakaue S	2021-09-30	Nat Genet	www.ncbi.nlm.nih.gov/pubmed/34594039	A cross-population atlas of genetic associations for 220 human phenotypes.	Atrial fibrillation/atrial flutter	4150 East Asian ancestry cases 155540 East Asian ancestry controls	NA	4q25		PITX2 - LINC01438	ENSG00000164093	ENSG00000249519		147823	4457	rs4540107-A	rs4540107	0	4540107	intergenic_variant	1	0.445669	2e-101	100.699		0.498429	[0.45-0.54] unit increase	Illumina [13427194] (imputed)	N
21	rs2634071	4	111712236	rs1906596	2021-12-14	34594039	Sakaue S	2021-09-30	Nat Genet	www.ncbi.nlm.nih.gov/pubmed/34594039	A cross-population atlas of genetic associations for 220 human phenotypes.	Medication use (antithrombotic agents)	54220 East Asian ancestry cases 124506 East Asian ancestry controls	NA	4q25		PITX2 - LINC01438	ENSG00000164093	ENSG00000249519		148957	3323	rs1906596-T	rs1906596	0	1906596	intergenic_variant	1	0.543643	6e-19	18.2218		0.0703877	[0.055-0.086] unit decrease	Illumina [13429980] (imputed)	N
21	rs2634071	4	111712236	rs1906596	2021-12-14	34594039	Sakaue S	2021-09-30	Nat Genet	www.ncbi.nlm.nih.gov/pubmed/34594039	A cross-population atlas of genetic associations for 220 human phenotypes.	Ventricular arrhythmia	1018 European ancestry cases 327198 European ancestry controls 1673 East Asian ancestry cases 155540 East Asian ancestry controls	NA	4q25		PITX2 - LINC01438	ENSG00000164093	ENSG00000249519		148957	3323	rs1906596-T	rs1906596	0	1906596	intergenic_variant	1	NR	2e-10	9.69897		0.2039	[0.14-0.27] unit decrease	Affymetrix. Illumina [20454847] (imputed)	N
21	rs2634071	4	111712236	rs1906596	2021-12-14	34594039	Sakaue S	2021-09-30	Nat Genet	www.ncbi.nlm.nih.gov/pubmed/34594039	A cross-population atlas of genetic associations for 220 human phenotypes.	Ventricular arrhythmia	1673 East Asian ancestry cases 155540 East Asian ancestry controls	NA	4q25		PITX2 - LINC01438	ENSG00000164093	ENSG00000249519		148957	3323	rs1906596-T	rs1906596	0	1906596	intergenic_variant	1	0.553132	4e-11	10.3979		0.232756	[0.16-0.3] unit decrease	Illumina [13426630] (imputed)	N
21	rs2634071	4	111712432	rs2129977	2017-07-10	28416818	Christophersen IE	2017-04-17	Nat Genet	www.ncbi.nlm.nih.gov/pubmed/28416818	Large-scale analyses of common and rare variants identify 12 new loci associated with atrial fibrillation.	Atrial fibrillation	15979 European ancestry cases 102776 European ancestry controls	NA	4q25	PITX2	NA - LINC01438		ENSG00000249519		NA	3127	rs2129977-A	rs2129977	0	2129977	intergenic_variant	1	0.22	7e-136	135.155		1.45	[1.41-1.49]	Affymetrix. Illumina [11795432] (imputed)	N
21	rs2634071	4	111712432	rs2129977	2018-08-13	29892015	Roselli C	2018-06-11	Nat Genet	www.ncbi.nlm.nih.gov/pubmed/29892015	Multi-ethnic genome-wide association study for atrial fibrillation.	Atrial fibrillation	55114 European ancestry cases 482295 European ancestry controls 8180 Japanese ancestry cases 28612 Japanese ancestry controls 1307 African American ancestry cases 7660 African American ancestry controls 845 Hispanic cases 4177 Hispanic controls	NA	4q25	PITX2. C4orf32	NA - LINC01438		ENSG00000249519		NA	3127	rs2129977-A	rs2129977	0	2129977	intergenic_variant	1	0.26	3E-525	524.523		1.49	[1.47-1.52]	Affymetrix. Illumina [up to 12149979] (imputed)	N
21	rs2634071	4	111712432	rs2129977	2018-08-13	29892015	Roselli C	2018-06-11	Nat Genet	www.ncbi.nlm.nih.gov/pubmed/29892015	Multi-ethnic genome-wide association study for atrial fibrillation.	Atrial fibrillation	55114 European ancestry cases 482295 European ancestry controls 8180 Japanese ancestry cases 28612 Japanese ancestry controls 1307 African American ancestry cases 7660 African American ancestry controls 845 Hispanic cases 4177 Hispanic controls	NA	4q25	PITX2. C4orf32	NA - LINC01438		ENSG00000249519		NA	3127	rs2129977-A	rs2129977	0	2129977	intergenic_variant	1	0.32	6e-09	8.22185	(AA)	1.32	[1.20-1.45]	Affymetrix. Illumina [up to 12149979] (imputed)	N
21	rs2634071	4	111712686	rs1906599	2020-11-30	32916098	Verweij N	2020-09-02	Cell Syst	www.ncbi.nlm.nih.gov/pubmed/32916098	The Genetic Makeup of the Electrocardiogram.	Electrocardiogram morphology (amplitude at temporal datapoints)	63706 European and unknown ancestry individuals	NA	4q25	PITX2	NA - LINC01438		ENSG00000249519		NA	2873	rs1906599-T	rs1906599	0	1906599	intergenic_variant	1	0.216964	3e-10	9.52288	(-58 ms)	0.0437669	[0.03-0.057] unit increase	Affymetrix [10000000] (imputed)	N
21	rs2634071	4	111712686	rs1906599	2020-11-30	32916098	Verweij N	2020-09-02	Cell Syst	www.ncbi.nlm.nih.gov/pubmed/32916098	The Genetic Makeup of the Electrocardiogram.	Electrocardiogram morphology (amplitude at temporal datapoints)	63706 European and unknown ancestry individuals	NA	4q25	PITX2	NA - LINC01438		ENSG00000249519		NA	2873	rs1906599-T	rs1906599	0	1906599	intergenic_variant	1	0.216964	3e-10	9.52288	(-56 ms)	0.0438113	[0.03-0.057] unit increase	Affymetrix [10000000] (imputed)	N
21	rs2634071	4	111712686	rs1906599	2020-11-30	32916098	Verweij N	2020-09-02	Cell Syst	www.ncbi.nlm.nih.gov/pubmed/32916098	The Genetic Makeup of the Electrocardiogram.	Electrocardiogram morphology (amplitude at temporal datapoints)	63706 European and unknown ancestry individuals	NA	4q25	PITX2	NA - LINC01438		ENSG00000249519		NA	2873	rs1906599-T	rs1906599	0	1906599	intergenic_variant	1	0.216964	7e-12	11.1549	(-54 ms)	0.0474848	[0.034-0.061] unit increase	Affymetrix [10000000] (imputed)	N
21	rs2634071	4	111712686	rs1906599	2020-11-30	32916098	Verweij N	2020-09-02	Cell Syst	www.ncbi.nlm.nih.gov/pubmed/32916098	The Genetic Makeup of the Electrocardiogram.	Electrocardiogram morphology (amplitude at temporal datapoints)	63706 European and unknown ancestry individuals	NA	4q25	PITX2	NA - LINC01438		ENSG00000249519		NA	2873	rs1906599-T	rs1906599	0	1906599	intergenic_variant	1	0.216964	1e-10	10	(-50 ms)	0.0448085	[0.031-0.058] unit increase	Affymetrix [10000000] (imputed)	N
21	rs2634071	4	111712686	rs1906599	2020-11-30	32916098	Verweij N	2020-09-02	Cell Syst	www.ncbi.nlm.nih.gov/pubmed/32916098	The Genetic Makeup of the Electrocardiogram.	Electrocardiogram morphology (amplitude at temporal datapoints)	63706 European and unknown ancestry individuals	NA	4q25	PITX2	NA - LINC01438		ENSG00000249519		NA	2873	rs1906599-T	rs1906599	0	1906599	intergenic_variant	1	0.216964	7e-12	11.1549	(-52 ms)	0.0475756	[0.034-0.061] unit increase	Affymetrix [10000000] (imputed)	N
21	rs2634071	4	111714419	rs13143308	2021-01-28	32602732	Baldassari AR	2020-06-30	Circ Genom Precis Med	www.ncbi.nlm.nih.gov/pubmed/32602732	Multi-ethnic Genome-wide Association Study of Decomposed Cardioelectric Phenotypes Illustrates Strategies to Identify and Characterize Evidence of Shared Genetic Effects for Complex Traits.	Electrocardiographic traits (multivariate)	17873 European ancestry individuals 12749 Hispanic individuals 5408 African American individuals 315 Chinese-American individuals	NA	4q25	PITX2	PITX2 - LINC01438	ENSG00000164093	ENSG00000249519		151140	1140	rs13143308-T	rs13143308	0	13143308	regulatory_region_variant	1	NR	5e-09	8.30103		NA		Affymetrix. Illumina [22000000] (imputed)	N
21	rs2634071	4	111714419	rs13143308	2019-01-18	29531354	Malik R	2018-03-12	Nat Genet	www.ncbi.nlm.nih.gov/pubmed/29531354	Multiancestry genome-wide association study of 520.000 subjects identifies 32 loci associated with stroke and stroke subtypes.	Ischemic stroke	34217 European ancestry cases 406111 European ancestry controls	NA	4q25	MIR297. PITX2	PITX2 - LINC01438	ENSG00000164093	ENSG00000249519		151140	1140	rs13143308-?	rs13143308	0	13143308	regulatory_region_variant	1	NR	5e-14	13.301		NA		NR [~ 8000000] (imputed)	N
21	rs2634071	4	111714419	rs13143308	2018-07-11	29531354	Malik R	2018-03-12	Nat Genet	www.ncbi.nlm.nih.gov/pubmed/29531354	Multiancestry genome-wide association study of 520.000 subjects identifies 32 loci associated with stroke and stroke subtypes.	Stroke	40585 European ancestry cases 406111 European ancestry controls 17369 East Asian ancestry cases 28195 East Asian ancestry controls 2437 South Asian ancestry cases 6707 South Asian ancestry controls 5541 African American cases 15154 African American controls 365 Asian ancestry cases 333 Asian ancestry controls 865 Latin American cases 692 Latin American controls	NA	4q25	PITX2	PITX2 - LINC01438	ENSG00000164093	ENSG00000249519		151140	1140	rs13143308-?	rs13143308	0	13143308	regulatory_region_variant	1	NR	2e-15	14.699		NA		NR [~ 8000000] (imputed)	N
21	rs2634071	4	111714419	rs13143308	2019-01-18	29531354	Malik R	2018-03-12	Nat Genet	www.ncbi.nlm.nih.gov/pubmed/29531354	Multiancestry genome-wide association study of 520.000 subjects identifies 32 loci associated with stroke and stroke subtypes.	Stroke	40585 European ancestry cases 406111 European ancestry controls	NA	4q25	PITX2	PITX2 - LINC01438	ENSG00000164093	ENSG00000249519		151140	1140	rs13143308-?	rs13143308	0	13143308	regulatory_region_variant	1	NR	2e-13	12.699		NA		NR [~ 8000000] (imputed)	N
21	rs2634071	4	111714419	rs13143308	2018-07-11	29531354	Malik R	2018-03-12	Nat Genet	www.ncbi.nlm.nih.gov/pubmed/29531354	Multiancestry genome-wide association study of 520.000 subjects identifies 32 loci associated with stroke and stroke subtypes.	Ischemic stroke	34217 European ancestry cases 406111 European ancestry controls 17369 East Asian ancestry cases 28195 East Asian ancestry controls 2437 South Asian ancestry cases 6707 South Asian ancestry controls 5541 African American cases 15146 African American controls 222 Asian ancestry cases 333 Asian ancestry controls 555 Latin American cases 692 Latin American controls	NA	4q25	PITX2	PITX2 - LINC01438	ENSG00000164093	ENSG00000249519		151140	1140	rs13143308-?	rs13143308	0	13143308	regulatory_region_variant	1	NR	1e-15	15		NA		NR [~ 8000000] (imputed)	N
21	rs2634071	4	111714419	rs13143308	2019-01-18	29531354	Malik R	2018-03-12	Nat Genet	www.ncbi.nlm.nih.gov/pubmed/29531354	Multiancestry genome-wide association study of 520.000 subjects identifies 32 loci associated with stroke and stroke subtypes.	Ischemic stroke (cardioembolic)	7193 European ancestry cases 406111 European ancestry controls	NA	4q25	PITX2	PITX2 - LINC01438	ENSG00000164093	ENSG00000249519		151140	1140	rs13143308-?	rs13143308	0	13143308	regulatory_region_variant	1	NR	5e-41	40.301		NA		NR [~ 8000000] (imputed)	N
21	rs2634071	4	111714419	rs13143308	2018-07-11	29531354	Malik R	2018-03-12	Nat Genet	www.ncbi.nlm.nih.gov/pubmed/29531354	Multiancestry genome-wide association study of 520.000 subjects identifies 32 loci associated with stroke and stroke subtypes.	Ischemic stroke (cardioembolic)	7193 European ancestry cases 406111 European ancestry controls 847 East Asian ancestry cases 28195 East Asian ancestry controls 422 South Asian ancestry cases 6707 South Asian ancestry controls 414 African American cases 15146 African American controls 31 Asian ancestry cases 333 Asian ancestry controls 99 Latin American cases 692 Latin American controls	NA	4q25	PITX2	PITX2 - LINC01438	ENSG00000164093	ENSG00000249519		151140	1140	rs13143308-?	rs13143308	0	13143308	regulatory_region_variant	1	NR	2e-47	46.699		NA		NR [~ 8000000] (imputed)	N
21	rs2634071	4	111714419	rs13143308	2020-07-09	32047268	von Berg J	2020-02-11	Eur J Hum Genet	www.ncbi.nlm.nih.gov/pubmed/32047268	Alternate approach to stroke phenotyping identifies a genetic risk locus for small vessel stroke.	Cardioembolic stroke (CCSc classification)	3000 European and African ancestry cases 28026 European and unknown ancestry controls	NA	4q25	PITX2	PITX2 - LINC01438	ENSG00000164093	ENSG00000249519		151140	1140	rs13143308-?	rs13143308	0	13143308	regulatory_region_variant	1	NR	4e-20	19.3979		1.21976	[1.169-1.273]	Illumina [~ 10156805] (imputed)	N
21	rs2634071	4	111714419	rs13143308	2020-07-09	32047268	von Berg J	2020-02-11	Eur J Hum Genet	www.ncbi.nlm.nih.gov/pubmed/32047268	Alternate approach to stroke phenotyping identifies a genetic risk locus for small vessel stroke.	Cardioembolic stroke (CCSp classification)	3608 European and African ancestry cases 28026 European and unknown ancestry controls	NA	4q25	PITX2	PITX2 - LINC01438	ENSG00000164093	ENSG00000249519		151140	1140	rs13143308-?	rs13143308	0	13143308	regulatory_region_variant	1	NR	3e-25	24.5229		1.24932	[1.198-1.303]	Illumina [~ 10156805] (imputed)	N
21	rs2634071	4	111714419	rs13143308	2020-07-09	32047268	von Berg J	2020-02-11	Eur J Hum Genet	www.ncbi.nlm.nih.gov/pubmed/32047268	Alternate approach to stroke phenotyping identifies a genetic risk locus for small vessel stroke.	Cardioembolic stroke (TOAST classification)	3333 European and African ancestry cases 28026 European and unknown ancestry controls	NA	4q25	PITX2	PITX2 - LINC01438	ENSG00000164093	ENSG00000249519		151140	1140	rs13143308-?	rs13143308	0	13143308	regulatory_region_variant	1	NR	6e-24	23.2218		1.23145	[1.183-1.282]	Illumina [~ 10156805] (imputed)	N
21	rs2634071	4	111714419	rs13143308	2020-07-09	32047268	von Berg J	2020-02-11	Eur J Hum Genet	www.ncbi.nlm.nih.gov/pubmed/32047268	Alternate approach to stroke phenotyping identifies a genetic risk locus for small vessel stroke.	Cardioembolic stroke (CCS and TOAST classification)	2219 European and African ancestry cases 28026 European and unknown ancestry controls	NA	4q25	PITX2	PITX2 - LINC01438	ENSG00000164093	ENSG00000249519		151140	1140	rs13143308-?	rs13143308	0	13143308	regulatory_region_variant	1	NR	2e-21	20.699		1.29078	[1.225-1.360]	Illumina [~ 10156805] (imputed)	N
21	rs2634071	4	111714419	rs13143308	2020-07-09	32047268	von Berg J	2020-02-11	Eur J Hum Genet	www.ncbi.nlm.nih.gov/pubmed/32047268	Alternate approach to stroke phenotyping identifies a genetic risk locus for small vessel stroke.	Cardioembolic stroke (CCS or TOAST classification)	4502 European and African ancestry cases 28026 European and unknown ancestry controls	NA	4q25	PITX2	PITX2 - LINC01438	ENSG00000164093	ENSG00000249519		151140	1140	rs13143308-?	rs13143308	0	13143308	regulatory_region_variant	1	NR	2e-25	24.699		1.21283	[1.170-1.258]	Illumina [~ 10156805] (imputed)	N
21	rs2634071	4	111714889	rs2220427	2017-07-21	28416822	Low SK	2017-04-17	Nat Genet	www.ncbi.nlm.nih.gov/pubmed/28416822	Identification of six new genetic loci associated with atrial fibrillation in the Japanese population.	Atrial fibrillation	8180 Japanese ancestry cases 28612 Japanese ancestry controls	3.120 Japanese ancestry cases. 125.064 Japanese ancestry controls. 15.993 European ancestry cases. 113.719 European ancestry controls	4q25	PITX2	NA - LINC01438		ENSG00000249519		NA	670	rs2220427-T	rs2220427	0	2220427	regulatory_region_variant	1	0.45	2e-134	133.699	(Japanese)	1.707	[1.635-1.783]	Illumina [5018049] (imputed)	N
21	rs2634071	4	111716513	rs12644625	2021-02-26	32514122	Ishigaki K	2020-06-08	Nat Genet	www.ncbi.nlm.nih.gov/pubmed/32514122	Large-scale genome-wide association study in a Japanese population identifies novel susceptibility loci across different diseases.	Arrhythmia	17861 Japanese ancestry cases 194592 Japanese ancestry controls	NA	4q25		LINC01438			ENSG00000249519	NA	NA	rs12644625-T	rs12644625	0	12644625	intron_variant	0	0.447964	1e-187	187		1.39432	[1.363567749-1.425756963]	Illumina [8919992] (imputed)	N
21	rs2634071	4	111716513	rs12644625	2023-01-25	36653681	Miyazawa K	2023-01-19	Nat Genet	www.ncbi.nlm.nih.gov/pubmed/36653681	Cross-ancestry genome-wide analysis of atrial fibrillation unveils disease biology and enables cardioembolic risk prediction.	Atrial fibrillation	9826 Japanese ancestry cases 140446 Japanese ancestry controls	4.602 Japanese ancestry cases. 44.075 Japanese ancestry controls	4q25		LINC01438			ENSG00000249519	NA	NA	rs12644625-?	rs12644625	0	12644625	intron_variant	0	NR	2e-249	248.699		0.509757	[0.48-0.54] unit increase	Illumina [8753038] (imputed)	N
21	rs2634071	4	111716513	rs12644625	2023-01-25	36653681	Miyazawa K	2023-01-19	Nat Genet	www.ncbi.nlm.nih.gov/pubmed/36653681	Cross-ancestry genome-wide analysis of atrial fibrillation unveils disease biology and enables cardioembolic risk prediction.	Atrial fibrillation	6825 Japanese ancestry male cases 74225 Japanese ancestry male controls	NA	4q25		LINC01438			ENSG00000249519	NA	NA	rs12644625-?	rs12644625	0	12644625	intron_variant	0	NR	2e-210	209.699		0.568693	[0.53-0.6] unit increase	Illumina [8753038] (imputed)	N
21	rs2634071	4	111716513	rs12644625	2021-12-14	34594039	Sakaue S	2021-09-30	Nat Genet	www.ncbi.nlm.nih.gov/pubmed/34594039	A cross-population atlas of genetic associations for 220 human phenotypes.	Atrial fibrillation/atrial flutter	29212 European ancestry cases 400539 European ancestry controls 4150 East Asian ancestry cases 155540 East Asian ancestry controls	NA	4q25		LINC01438			ENSG00000249519	NA	NA	rs12644625-T	rs12644625	0	12644625	intron_variant	0	NR	6e-306	305.222		0.4969	[0.47-0.52] unit increase	Affymetrix. Illumina [25830072] (imputed)	N
21	rs2634071	4	111718067	rs6843082	2017-07-10	28416818	Christophersen IE	2017-04-17	Nat Genet	www.ncbi.nlm.nih.gov/pubmed/28416818	Large-scale analyses of common and rare variants identify 12 new loci associated with atrial fibrillation.	Atrial fibrillation	15979 European ancestry cases 102776 European ancestry controls 641 African American cases 5234 African American controls 837 Japanese ancestry cases 3293 Japanese controls 277 Hispanic cases 3081 Hispanic controls197 Brazilian ancestry cases 758 Brazilian ancestry controls	8.180 Japanese ancestry cases. 28.612 Japanese ancestry controls.	4q25	PITX2	LINC01438			ENSG00000249519	NA	NA	rs6843082-G	rs6843082	0	6843082	non_coding_transcript_exon_variant	0	0.25	3e-155	154.523		1.45	[1.41-1.99]	Affymetrix. Illumina [11795432] (imputed)	N
21	rs2634071	4	111718067	rs6843082	2017-07-10	28416818	Christophersen IE	2017-04-17	Nat Genet	www.ncbi.nlm.nih.gov/pubmed/28416818	Large-scale analyses of common and rare variants identify 12 new loci associated with atrial fibrillation.	Atrial fibrillation	641 African American cases 5234 African American controls	447 African American cases. 442 African American controls	4q25	PITX2	LINC01438			ENSG00000249519	NA	NA	rs6843082-G	rs6843082	0	6843082	non_coding_transcript_exon_variant	0	0.3	4e-08	7.39794		1.4	[1.24-1.58]	Affymetrix. Illumina [11795432] (imputed)	N
21	rs2634071	4	111718067	rs6843082	2017-07-10	28416818	Christophersen IE	2017-04-17	Nat Genet	www.ncbi.nlm.nih.gov/pubmed/28416818	Large-scale analyses of common and rare variants identify 12 new loci associated with atrial fibrillation.	Incident atrial fibrillation	7323 European ancestry cases 102776 European ancestry controls		4q25	PITX2	LINC01438			ENSG00000249519	NA	NA	rs6843082-G	rs6843082	0	6843082	non_coding_transcript_exon_variant	0	0.21	8e-57	56.0969		1.38	1.33-1.44	Affymetrix. Illumina [at least 3187278] (imputed)	N
21	rs2634071	4	111718067	rs6843082	2013-01-09	23041239	Traylor M	2012-10-05	Lancet Neurol	www.ncbi.nlm.nih.gov/pubmed/23041239	Genetic risk factors for ischaemic stroke and its subtypes (the METASTROKE collaboration): a meta-analysis of genome-wide association studies.	Stroke (ischemic)	12389 European ancestry cases 62004 European ancestry controls	1.322 Pakistani ancestry cases. 1.143 Pakistani ancestry controls. 12.025 European ancestry cases. 27.940 European ancestry controls	4q25	PITX2	LINC01438			ENSG00000249519	NA	NA	rs6843082-G	rs6843082	0	6843082	non_coding_transcript_exon_variant	0	0.21	2e-07	6.69897	(IS)	1.11	[1.06-1.15]	Affymetrix. Illumina [NR] (imputed)	N
21	rs2634071	4	111718067	rs6843082	2013-01-09	23041239	Traylor M	2012-10-05	Lancet Neurol	www.ncbi.nlm.nih.gov/pubmed/23041239	Genetic risk factors for ischaemic stroke and its subtypes (the METASTROKE collaboration): a meta-analysis of genome-wide association studies.	Stroke (ischemic)	12389 European ancestry cases 62004 European ancestry controls	1.322 Pakistani ancestry cases. 1.143 Pakistani ancestry controls. 12.025 European ancestry cases. 27.940 European ancestry controls	4q25	PITX2	LINC01438			ENSG00000249519	NA	NA	rs6843082-G	rs6843082	0	6843082	non_coding_transcript_exon_variant	0	0.21	3e-16	15.5229	(CS)	1.36	[1.27-1.47]	Affymetrix. Illumina [NR] (imputed)	N
21	rs2634071	4	111718067	rs6843082	2010-03-15	20173747	Ellinor PT	2010-02-21	Nat Genet	www.ncbi.nlm.nih.gov/pubmed/20173747	Common variants in KCNN3 are associated with lone atrial fibrillation.	Atrial fibrillation	1335 European ancestry cases 12844 European ancestry controls	1.164 European ancestry cases. 3.607 European ancestry controls	4q25	PITX2	LINC01438			ENSG00000249519	NA	NA	rs6843082-G	rs6843082	0	6843082	non_coding_transcript_exon_variant	0	0.26	3e-28	27.5229		2.03	[1.79-2.30]	Affymetrix. Illumina [~ 2500000] (imputed)	N
21	rs2634071	4	111718067	rs6843082	2017-07-10	28416818	Christophersen IE	2017-04-17	Nat Genet	www.ncbi.nlm.nih.gov/pubmed/28416818	Large-scale analyses of common and rare variants identify 12 new loci associated with atrial fibrillation.	Atrial fibrillation	15979 European ancestry cases 102776 European ancestry controls 641 African American cases 5234 African American controls 837 Japanese ancestry cases 3293 Japanese controls 277 Hispanic cases 3081 Hispanic controls197 Brazilian ancestry cases 758 Brazilian ancestry controls	3.666 cases. 139.852 controls	4q25	PITX2	LINC01438			ENSG00000249519	NA	NA	rs6843082-G	rs6843082	0	6843082	non_coding_transcript_exon_variant	0	0.25	2e-62	61.699		1.6	[1.51-1.69]	Affymetrix. Illumina [11795432] (imputed)	N
21	rs2634071	4	111718067	rs6843082	2017-07-21	28416822	Low SK	2017-04-17	Nat Genet	www.ncbi.nlm.nih.gov/pubmed/28416822	Identification of six new genetic loci associated with atrial fibrillation in the Japanese population.	Atrial fibrillation	8180 Japanese ancestry cases 28612 Japanese ancestry controls	3.120 Japanese ancestry cases. 125.064 Japanese ancestry controls. 15.993 European ancestry cases. 113.719 European ancestry controls	4q25	PITX2	LINC01438			ENSG00000249519	NA	NA	rs6843082-G	rs6843082	0	6843082	non_coding_transcript_exon_variant	0	0.68	1e-126	126	(Japanese)	1.842	[1.751-1.939]	Illumina [5018049] (imputed)	N
21	rs2634071	4	111718067	rs6843082	2018-08-13	29892015	Roselli C	2018-06-11	Nat Genet	www.ncbi.nlm.nih.gov/pubmed/29892015	Multi-ethnic genome-wide association study for atrial fibrillation.	Atrial fibrillation	55114 European ancestry cases 482295 European ancestry controls 8180 Japanese ancestry cases 28612 Japanese ancestry controls 1307 African American ancestry cases 7660 African American ancestry controls 845 Hispanic cases 4177 Hispanic controls	NA	4q25	PITX2. C4orf32	LINC01438			ENSG00000249519	NA	NA	rs6843082-G	rs6843082	0	6843082	non_coding_transcript_exon_variant	0	0.22	4E-427	426.398	(EA)	1.47		Affymetrix. Illumina [up to 12149979] (imputed)	N
22	rs185406435	5	53292390	rs7719168	2019-03-19	30604766	Morris AP	2019-01-03	Nat Commun	www.ncbi.nlm.nih.gov/pubmed/30604766	Trans-ethnic kidney function association study reveals putative causal genes and effects on kidney-specific disease aetiologies.	Estimated glomerular filtration rate	134070 European ancestry individuals 143658 East Asian ancestry individuals 26344 Hispanic or Latino ancestry individuals 8224 African American individuals	NA	5q11.2	ARL15	ARL15			ENSG00000185305	NA	NA	rs7719168-?	rs7719168	0	7719168	intron_variant	0	NR	4e-09	8.39794		NA		Affymetrix. Illumina [at least 5248638] (imputed)	N
22	rs185406435	5	53292390	rs7719168	2022-08-19	35915156	Tcheandjieu C	2022-08-01	Nat Med	www.ncbi.nlm.nih.gov/pubmed/35915156	Large-scale genome-wide association study of coronary artery disease in genetically diverse populations.	Coronary artery disease	190493 European ancestry cases 582775 European ancestry controls	NA	5q11.2		ARL15			ENSG00000185305	NA	NA	rs7719168-A	rs7719168	0	7719168	intron_variant	0	NR	4e-09	8.39794		0.96		Affymetrix [NR] (imputed)	N
22	rs185406435	5	53295546	rs111366116	2017-07-06	28452372	Gorski M	2017-04-28	Sci Rep	www.ncbi.nlm.nih.gov/pubmed/28452372	1000 Genomes-based meta-analysis identifies 10 novel loci for kidney function.	Glomerular filtration rate (creatinine)	110517 European ancestry individuals		5q11.2	ARL15	ARL15			ENSG00000185305	NA	NA	rs111366116-T	rs111366116	0	111366116	intron_variant	0	0.11	6e-10	9.22185		0.0094	[0.0065-0.0123] unit increase	Affymetrix. Illumina [up to 10971307] (imputed)	N
22	rs185406435	5	53295546	rs111366116	2022-10-24	34321204	Harrison S	2021-07-28	Sci Adv	www.ncbi.nlm.nih.gov/pubmed/34321204	Testosterone and socioeconomic position: Mendelian randomization in 306.248 men and women in UK Biobank.	Sex hormone-binding globulin levels	148248 British ancestry men	NA	5q11.2		ARL15			ENSG00000185305	NA	NA	rs111366116-T	rs111366116	0	111366116	intron_variant	0	0.11	2e-08	7.69897		0.7	[0.45-0.94] nmol/L decrease	Affymetrix [NR] (imputed)	N
22	rs185406435	5	53295546	rs111366116	2022-04-27	35213538	Richardson TG	2022-02-25	PLoS Biol	www.ncbi.nlm.nih.gov/pubmed/35213538	Characterising metabolomic signatures of lipid-modifying therapies through drug target mendelian randomisation.	Creatinine levels	110051 European ancestry individuals	NA	5q11.2		ARL15			ENSG00000185305	NA	NA	rs111366116-C	rs111366116	0	111366116	intron_variant	0	0.887739	2e-09	8.69897		0.0336523	[0.023-0.045] unit increase	NR [11722792] (imputed)	N
22	rs185406435	5	53295546	rs111366116	2019-06-03	31015462	Graham SE	2019-04-23	Nat Commun	www.ncbi.nlm.nih.gov/pubmed/31015462	Sex-specific and pleiotropic effects underlying kidney function identified from GWAS meta-analysis.	Estimated glomerular filtration rate	206856 European ancestry individuals 143658 East Asian ancestry individuals	NA	5q11.2	ARL15	ARL15			ENSG00000185305	NA	NA	rs111366116-C	rs111366116	0	111366116	intron_variant	0	0.9137	2e-12	11.699		7.025	NR z score decrease	Illumina [26237160] (imputed)	N
22	rs185406435	5	53295546	rs111366116	2021-12-14	34594039	Sakaue S	2021-09-30	Nat Genet	www.ncbi.nlm.nih.gov/pubmed/34594039	A cross-population atlas of genetic associations for 220 human phenotypes.	Serum creatinine levels	344104 European ancestry individuals 150266 East Asian ancestry individuals	NA	5q11.2		ARL15			ENSG00000185305	NA	NA	rs111366116-T	rs111366116	0	111366116	intron_variant	0	NR	2e-40	39.699		0.0409	[0.035-0.047] unit decrease	Affymetrix. Illumina [20538295] (imputed)	N
22	rs185406435	5	53298716	rs79760705	2019-07-05	31152163	Wuttke M	2019-05-31	Nat Genet	www.ncbi.nlm.nih.gov/pubmed/31152163	A catalog of genetic loci associated with kidney function from analyses of a million individuals.	Estimated glomerular filtration rate	567460 European ancestry individuals 165726 East Asian ancestry individuals 13842 African American individuals 13359 South Asian ancestry individuals 4961 Hispanic individuals	216.518 European ancestry individuals. 64.204 non-Hispanic black individuals	5q11.2	ARL15	ARL15			ENSG00000185305	NA	NA	rs79760705-T	rs79760705	0	79760705	intron_variant	0	0.1076	1e-31	31		0.0056	[0.0046-0.0066] unit increase	Affymetrix. Illumina [8221591] (imputed)	N
22	rs185406435	5	53298716	rs79760705	2019-07-05	31152163	Wuttke M	2019-05-31	Nat Genet	www.ncbi.nlm.nih.gov/pubmed/31152163	A catalog of genetic loci associated with kidney function from analyses of a million individuals.	Estimated glomerular filtration rate	567460 European ancestry individuals	216.518 European ancestry individuals	5q11.2	ARL15	ARL15			ENSG00000185305	NA	NA	rs79760705-T	rs79760705	0	79760705	intron_variant	0	0.1087	5e-30	29.301		0.0056	[0.0044-0.0068] unit increase	Affymetrix. Illumina [8834748] (imputed)	N
22	rs185406435	5	53298716	rs79760705	2022-11-17	34887591	Graham SE	2021-12-09	Nature	www.ncbi.nlm.nih.gov/pubmed/34887591	The power of genetic diversity in genome-wide association studies of lipids.	Non-HDL cholesterol levels	40963 South Asian ancestry individuals 48057 Hispanic individuals 99432 Admixed African or African ancestry individuals 146492 East Asian ancestry individuals 1320016 European ancestry individuals	NA	5q11.2		ARL15			ENSG00000185305	NA	NA	rs79760705-?	rs79760705	0	79760705	intron_variant	0	NR	9e-14	13.0458		NA		NR [52000000] (imputed)	N
22	rs185406435	5	53298716	rs79760705	2022-11-17	34887591	Graham SE	2021-12-09	Nature	www.ncbi.nlm.nih.gov/pubmed/34887591	The power of genetic diversity in genome-wide association studies of lipids.	Triglyceride levels	1320016 European ancestry individuals	NA	5q11.2		ARL15			ENSG00000185305	NA	NA	rs79760705-T	rs79760705	0	79760705	intron_variant	0	0.109676	2e-21	20.699		0.0258967	[0.022-0.03] unit increase	NR [52000000] (imputed)	N
22	rs185406435	5	53298716	rs79760705	2022-11-17	34887591	Graham SE	2021-12-09	Nature	www.ncbi.nlm.nih.gov/pubmed/34887591	The power of genetic diversity in genome-wide association studies of lipids.	Non-HDL cholesterol levels	1320016 European ancestry individuals	NA	5q11.2		ARL15			ENSG00000185305	NA	NA	rs79760705-T	rs79760705	0	79760705	intron_variant	0	0.109087	1e-12	12		0.0215877	[0.017-0.027] unit increase	NR [52000000] (imputed)	N
22	rs185406435	5	53298716	rs79760705	2022-11-17	34887591	Graham SE	2021-12-09	Nature	www.ncbi.nlm.nih.gov/pubmed/34887591	The power of genetic diversity in genome-wide association studies of lipids.	Total cholesterol levels	40963 South Asian ancestry individuals 48057 Hispanic individuals 99432 Admixed African or African ancestry individuals 146492 East Asian ancestry individuals 1320016 European ancestry individuals	NA	5q11.2		ARL15			ENSG00000185305	NA	NA	rs79760705-?	rs79760705	0	79760705	intron_variant	0	NR	1e-08	8		NA		NR [52000000] (imputed)	N
22	rs185406435	5	53304991	rs80138475	2020-07-09	32154731	Ripatti P	2020-03-10	Circ Genom Precis Med	www.ncbi.nlm.nih.gov/pubmed/32154731	Polygenic Hyperlipidemias and Coronary Artery Disease Risk.	Triglyceride levels	324694 British ancestry individuals	NA	5q11.2	ARL15	ARL15			ENSG00000185305	NA	NA	rs80138475-?	rs80138475	0	80138475	intron_variant	0	NR	5e-09	8.30103		0.0243	[0.017-0.032] unit increase	Affymetrix [5701386] (imputed)	N
22	rs185406435	5	53304991	rs80138475	2022-12-12	36376304	Koskeridis F	2022-11-14	Nat Commun	www.ncbi.nlm.nih.gov/pubmed/36376304	Pleiotropic genetic architecture and novel loci for C-reactive protein levels.	Triglyceride levels (MTAG)	361194 European ancestry individuals	NA	5q11.2		ARL15			ENSG00000185305	NA	NA	rs80138475-T	rs80138475	0	80138475	intron_variant	0	NR	2e-11	10.699		0.026369	[0.019-0.034] unit increase	NR [6206408] (imputed)	N
22	rs185406435	5	53304991	rs80138475	2021-06-29	33462484	Sinnott-Armstrong N	2021-01-18	Nat Genet	www.ncbi.nlm.nih.gov/pubmed/33462484	Genetics of 35 blood and urine biomarkers in the UK Biobank.	Cystatin C levels	342399 European ancestry individuals 6015 African ancestry individuals 7338 South Asian ancestry individuals	NA	5q11.2	NR	ARL15			ENSG00000185305	NA	NA	rs80138475-T	rs80138475	0	80138475	intron_variant	0	NR	3e-17	16.5229		0.032	[0.025-0.039] unit decrease	Affymetrix [9000000] (imputed)	N
22	rs185406435	5	53304991	rs80138475	2022-08-04	35710981	Liu H	2022-06-16	Nat Genet	www.ncbi.nlm.nih.gov/pubmed/35710981	Epigenomic and transcriptomic analyses define core cell types. genes and targetable mechanisms for kidney disease.	Estimated glomerular filtration rate (creatinine)	1205871 European ancestry individuals 168300 East Asian ancestry individuals 63553 African ancestry individuals 23509 Hispanic or Latin American individuals 22103 African American individuals 21791 Central Asian or South Asian ancestry individuals 1502 Middle Eastern ancestry individuals 939 other admixed ancestry individuals 602 Native American ancestry individuals 150 Asian ancestry individuals 339 individuals	NA	5q11.2		ARL15			ENSG00000185305	NA	NA	rs80138475-T	rs80138475	0	80138475	intron_variant	0	0.1078	3e-64	63.5229		16.916	z score increase	Affymetrix. Illumina [12653804] (imputed)	N
22	rs185406435	5	53304991	rs80138475	2022-05-26	34272381	Stanzick KJ	2021-07-16	Nat Commun	www.ncbi.nlm.nih.gov/pubmed/34272381	Discovery and prioritization of variants and genes for kidney function in >1.2 million individuals.	Blood urea nitrogen levels	679531 European ancestry individuals 173149 individuals	NA	5q11.2		ARL15			ENSG00000185305	NA	NA	rs80138475-C	rs80138475	0	80138475	intron_variant	0	0.1119	4e-11	10.3979		0.0054	[0.0038-0.007] unit increase	NR [13623018] (imputed)	N
22	rs185406435	5	53304991	rs80138475	2022-05-26	34272381	Stanzick KJ	2021-07-16	Nat Commun	www.ncbi.nlm.nih.gov/pubmed/34272381	Discovery and prioritization of variants and genes for kidney function in >1.2 million individuals.	Estimated glomerular filtration rate (creatinine)	1004040 European ancestry individuals 165726 East Asian ancestry individuals 13842 African American individuals 13359 South Asian ancestry individuals 4961 Hispanic individuals 2 individuals	417.288 European ancestry individuals	5q11.2		ARL15			ENSG00000185305	NA	NA	rs80138475-C	rs80138475	0	80138475	intron_variant	0	0.889101	3e-55	54.5229		0.00594	[0.0052-0.0067] unit decrease	NR [13633840] (imputed)	N
22	rs185406435	5	53304991	rs80138475	2022-05-26	34272381	Stanzick KJ	2021-07-16	Nat Commun	www.ncbi.nlm.nih.gov/pubmed/34272381	Discovery and prioritization of variants and genes for kidney function in >1.2 million individuals.	Estimated glomerular filtration rate (cystatin c)	460826 European or unknown ancestry individuals	NA	5q11.2		ARL15			ENSG00000185305	NA	NA	rs80138475-C	rs80138475	0	80138475	intron_variant	0	0.1109	4e-11	10.3979		0.0048	[0.0034-0.0062] unit decrease	NR [13621211] (imputed)	N
22	rs185406435	5	53308819	rs112838464	2022-11-17	34887591	Graham SE	2021-12-09	Nature	www.ncbi.nlm.nih.gov/pubmed/34887591	The power of genetic diversity in genome-wide association studies of lipids.	Total cholesterol levels	1320016 European ancestry individuals	NA	5q11.2		ARL15			ENSG00000185305	NA	NA	rs112838464-A	rs112838464	0	112838464	intron_variant	0	0.109489	1e-08	8		0.0146524	[0.01-0.019] unit increase	NR [52000000] (imputed)	N
22	rs185406435	5	53310139	rs7735249	2020-07-21	32203549	Richardson TG	2020-03-23	PLoS Med	www.ncbi.nlm.nih.gov/pubmed/32203549	Evaluating the relationship between circulating lipoprotein lipids and apolipoproteins with risk of coronary heart disease: A multivariable Mendelian randomisation analysis.	Triglyceride levels	441016 European ancestry individuals	NA	5q11.2	ARL15	ARL15			ENSG00000185305	NA	NA	rs7735249-C	rs7735249	0	7735249	intron_variant	0	0.887233	2e-17	16.699		0.026895	[0.021-0.033] unit decrease	Affymetrix [NR] (imputed)	N
22	rs185406435	5	53310139	rs7735249	2016-11-25	26831199	Pattaro C	2016-01-21	Nat Commun	www.ncbi.nlm.nih.gov/pubmed/26831199	Genetic associations at 53 loci highlight cell types and biological pathways relevant for kidney function.	Glomerular filtration rate (creatinine)	133413 European ancestry individuals	42.166 European ancestry individuals. up to 16.471 African ancestry individuals. up to 42.296 Asian ancestry individuals	5q11.2	ARL15	ARL15			ENSG00000185305	NA	NA	rs7735249-C	rs7735249	0	7735249	intron_variant	0	0.92	2e-07	6.69897	(EA)	0.0079	[0.005-0.0108] unit decrease	Affymetrix. Illumina [~ 2500000] (imputed)	N
22	rs185406435	5	53310139	rs7735249	2020-12-14	32042192	Ruth KS	2020-02-10	Nat Med	www.ncbi.nlm.nih.gov/pubmed/32042192	Using human genetics to understand the disease impacts of testosterone in men and women.	Sex hormone-binding globulin levels adjusted for BMI	180094 European ancestry men	NA	5q11.2	NR	ARL15			ENSG00000185305	NA	NA	rs7735249-C	rs7735249	0	7735249	intron_variant	0	0.887181	5e-31	30.301		0.0198982	[0.016-0.023] unit increase	Affymetrix [16582621] (imputed)	N
22	rs185406435	5	53310139	rs7735249	2020-12-14	32042192	Ruth KS	2020-02-10	Nat Med	www.ncbi.nlm.nih.gov/pubmed/32042192	Using human genetics to understand the disease impacts of testosterone in men and women.	Sex hormone-binding globulin levels	180726 European ancestry men	NA	5q11.2	NR	ARL15			ENSG00000185305	NA	NA	rs7735249-C	rs7735249	0	7735249	intron_variant	0	0.887181	2e-21	20.699		0.0175064	[0.014-0.021] unit increase	Affymetrix [16582614] (imputed)	N
22	rs185406435	5	53310139	rs7735249	2023-01-17	36269708	Selvaraj MS	2022-10-21	PLoS One	www.ncbi.nlm.nih.gov/pubmed/36269708	Genome-wide discovery for diabetes-dependent triglycerides-associated loci.	Triglyceride levels in non-type 2 diabetes	402944 European ancestry individuals	NA	5q11.2		ARL15			ENSG00000185305	NA	NA	rs7735249-?	rs7735249	0	7735249	intron_variant	0	NR	5e-13	12.301		NA		Affymetrix [NR] (imputed)	N
22	rs185406435	5	53310139	rs7735249	2021-12-14	34594039	Sakaue S	2021-09-30	Nat Genet	www.ncbi.nlm.nih.gov/pubmed/34594039	A cross-population atlas of genetic associations for 220 human phenotypes.	Blood urea nitrogen levels	344052 European ancestry individuals 148767 East Asian ancestry individuals	NA	5q11.2		ARL15			ENSG00000185305	NA	NA	rs7735249-G	rs7735249	0	7735249	intron_variant	0	NR	5e-12	11.301		0.0252	[0.018-0.032] unit decrease	Affymetrix. Illumina [20538307] (imputed)	N
22	rs185406435	5	53310139	rs7735249	2020-08-19	32493714	Klimentidis YC	2020-06-03	Diabetes	www.ncbi.nlm.nih.gov/pubmed/32493714	Phenotypic and Genetic Characterization of Lower LDL-C and Increased Type-2 Diabetes Risk in the UK Biobank.	Low density lipoprotein cholesterol levels	431167 European ancestry individuals	NA	5q11.2	NR	ARL15			ENSG00000185305	NA	NA	rs7735249-C	rs7735249	0	7735249	intron_variant	0	0.887265	2e-08	7.69897		0.0171391	[0.011-0.023] unit decrease	Affymetrix [15000001]	N
22	rs185406435	5	53310139	rs7735249	2020-12-14	32042192	Ruth KS	2020-02-10	Nat Med	www.ncbi.nlm.nih.gov/pubmed/32042192	Using human genetics to understand the disease impacts of testosterone in men and women.	Total testosterone levels	194453 European ancestry men	NA	5q11.2	NR	ARL15			ENSG00000185305	NA	NA	rs7735249-C	rs7735249	0	7735249	intron_variant	0	0.887157	2e-09	8.69897		0.0284808	[0.019-0.038] unit increase	Affymetrix [16577313] (imputed)	N
22	rs185406435	5	53310139	rs7735249	2020-12-14	32042192	Ruth KS	2020-02-10	Nat Med	www.ncbi.nlm.nih.gov/pubmed/32042192	Using human genetics to understand the disease impacts of testosterone in men and women.	Sex hormone-binding globulin levels adjusted for BMI	368929 European ancestry individuals	NA	5q11.2	NR	ARL15			ENSG00000185305	NA	NA	rs7735249-C	rs7735249	0	7735249	intron_variant	0	0.887003	4e-46	45.3979		0.0185896	[0.016-0.021] unit increase	Affymetrix [16582909] (imputed)	N
22	rs185406435	5	53310139	rs7735249	2020-12-14	32042192	Ruth KS	2020-02-10	Nat Med	www.ncbi.nlm.nih.gov/pubmed/32042192	Using human genetics to understand the disease impacts of testosterone in men and women.	Sex hormone-binding globulin levels	370125 European ancestry individuals	NA	5q11.2	NR	ARL15			ENSG00000185305	NA	NA	rs7735249-C	rs7735249	0	7735249	intron_variant	0	0.887003	4e-30	29.3979		0.0168411	[0.014-0.02] unit increase	Affymetrix [16582965] (imputed)	N
22	rs185406435	5	53310139	rs7735249	2021-12-14	34594039	Sakaue S	2021-09-30	Nat Genet	www.ncbi.nlm.nih.gov/pubmed/34594039	A cross-population atlas of genetic associations for 220 human phenotypes.	Triglycerides	343992 European ancestry individuals 111667 East Asian ancestry individuals	NA	5q11.2		ARL15			ENSG00000185305	NA	NA	rs7735249-G	rs7735249	0	7735249	intron_variant	0	NR	9e-13	12.0458		0.0264	[0.019-0.034] unit increase	Affymetrix. Illumina [20531459] (imputed)	N
23	rs157845	5	55794632	rs30351	2020-10-08	31928498	Lind L	2020-01-13	Metab Syndr Relat Disord	www.ncbi.nlm.nih.gov/pubmed/31928498	Genetic Determinants of Clustering of Cardiometabolic Risk Factors in U.K. Biobank.	Triglyceride levels	291107 British ancestry individuals	NA	5q11.2	AC116606.1	LINC01948 - RPL26P19	ENSG00000248727	ENSG00000226221		16859	5830	rs30351-G	rs30351	0	30351	regulatory_region_variant	1	0.255204	7e-21	20.1549		0.0226889	[0.018-0.027] unit decrease	Affymetrix [9463307] (imputed)	N
23	rs157845	5	55794632	rs30351	2020-10-08	31928498	Lind L	2020-01-13	Metab Syndr Relat Disord	www.ncbi.nlm.nih.gov/pubmed/31928498	Genetic Determinants of Clustering of Cardiometabolic Risk Factors in U.K. Biobank.	High density lipoprotein cholesterol levels	291107 British ancestry individuals	NA	5q11.2	AC116606.1	LINC01948 - RPL26P19	ENSG00000248727	ENSG00000226221		16859	5830	rs30351-G	rs30351	0	30351	regulatory_region_variant	1	0.255204	2e-17	16.699		0.00890599	[0.0069-0.011] unit increase	Affymetrix [9463307] (imputed)	N
23	rs157845	5	55794632	rs30351	2020-10-08	31928498	Lind L	2020-01-13	Metab Syndr Relat Disord	www.ncbi.nlm.nih.gov/pubmed/31928498	Genetic Determinants of Clustering of Cardiometabolic Risk Factors in U.K. Biobank.	Waist circumference	291107 British ancestry individuals	NA	5q11.2	AC116606.1	LINC01948 - RPL26P19	ENSG00000248727	ENSG00000226221		16859	5830	rs30351-G	rs30351	0	30351	regulatory_region_variant	1	0.255204	3e-06	5.52288		0.168111	[0.098-0.238] unit increase	Affymetrix [9463307] (imputed)	N
23	rs157845	5	55794632	rs30351	2023-01-04	35773277	Agrawal S	2022-06-30	Nat Commun	www.ncbi.nlm.nih.gov/pubmed/35773277	Inherited basis of visceral. abdominal subcutaneous and gluteofemoral fat depots.	Visceral adipose tissue volumes to gluteofemoral adipose tissue volumes ratio	18984 European ancestry East Asian ancestry South Asian ancestry African ancestry NR ancestry males	NA	5q11.2		LINC01948 - RPL26P19	ENSG00000248727	ENSG00000226221		16859	5830	rs30351-G	rs30351	0	30351	regulatory_region_variant	1	0.266	4e-09	8.39794		0.069	[0.045-0.093] unit increase	Affymetrix [11485690] (imputed)	N
23	rs157845	5	55794632	rs30351	2023-01-04	35773277	Agrawal S	2022-06-30	Nat Commun	www.ncbi.nlm.nih.gov/pubmed/35773277	Inherited basis of visceral. abdominal subcutaneous and gluteofemoral fat depots.	Visceral adipose tissue volumes (adjusted for BMI and height)	37641 European ancestry East Asian ancestry South Asian ancestry African ancestry NR ancestry individuals	NA	5q11.2		LINC01948 - RPL26P19	ENSG00000248727	ENSG00000226221		16859	5830	rs30351-G	rs30351	0	30351	regulatory_region_variant	1	0.264	1e-16	16		0.071	[0.055-0.087] unit increase	Affymetrix [11485690] (imputed)	N
23	rs157845	5	55794632	rs30351	2023-01-04	35773277	Agrawal S	2022-06-30	Nat Commun	www.ncbi.nlm.nih.gov/pubmed/35773277	Inherited basis of visceral. abdominal subcutaneous and gluteofemoral fat depots.	Visceral adipose tissue volumes (adjusted for BMI and height)	18368 European ancestry East Asian ancestry South Asian ancestry African ancestry NR ancestry males	NA	5q11.2		LINC01948 - RPL26P19	ENSG00000248727	ENSG00000226221		16859	5830	rs30351-G	rs30351	0	30351	regulatory_region_variant	1	0.265	4e-13	12.3979		0.088	[0.064-0.112] unit increase	Affymetrix [11485690] (imputed)	N
23	rs157845	5	55794632	rs30351	2021-10-18	33980691	Martin S	2021-05-12	Diabetes	www.ncbi.nlm.nih.gov/pubmed/33980691	Genetic evidence for different adiposity phenotypes and their opposing influence on ectopic fat and risk of cardiometabolic disease.	Alanine aminotransferase levels	429203 European ancestry individuals	NA	5q11.2		LINC01948 - RPL26P19	ENSG00000248727	ENSG00000226221		16859	5830	rs30351-G	rs30351	0	30351	regulatory_region_variant	1	0.26	7e-16	15.1549		0.018	U/L decrease	NR [NR] (imputed)	N
23	rs157845	5	55794632	rs30351	2021-10-18	33980691	Martin S	2021-05-12	Diabetes	www.ncbi.nlm.nih.gov/pubmed/33980691	Genetic evidence for different adiposity phenotypes and their opposing influence on ectopic fat and risk of cardiometabolic disease.	Triglycerides	429011 European ancestry individuals	NA	5q11.2		LINC01948 - RPL26P19	ENSG00000248727	ENSG00000226221		16859	5830	rs30351-G	rs30351	0	30351	regulatory_region_variant	1	0.26	9e-44	43.0458		0.031	mmol/L decrease	NR [NR] (imputed)	N
23	rs157845	5	55794632	rs30351	2021-10-18	33980691	Martin S	2021-05-12	Diabetes	www.ncbi.nlm.nih.gov/pubmed/33980691	Genetic evidence for different adiposity phenotypes and their opposing influence on ectopic fat and risk of cardiometabolic disease.	High density lipoprotein cholesterol levels	392965 European ancestry individuals	NA	5q11.2		LINC01948 - RPL26P19	ENSG00000248727	ENSG00000226221		16859	5830	rs30351-G	rs30351	0	30351	regulatory_region_variant	1	0.26	2e-38	37.699		0.027	mmol/L increase	NR [NR] (imputed)	N
23	rs157845	5	55794632	rs30351	2021-10-18	33980691	Martin S	2021-05-12	Diabetes	www.ncbi.nlm.nih.gov/pubmed/33980691	Genetic evidence for different adiposity phenotypes and their opposing influence on ectopic fat and risk of cardiometabolic disease.	Sex hormone-binding globulin levels	389354 European ancestry individuals	NA	5q11.2		LINC01948 - RPL26P19	ENSG00000248727	ENSG00000226221		16859	5830	rs30351-G	rs30351	0	30351	regulatory_region_variant	1	0.26	5e-42	41.301		0.029	nmol/L increase	NR [NR] (imputed)	N
23	rs157845	5	55794632	rs30351	2021-10-18	33980691	Martin S	2021-05-12	Diabetes	www.ncbi.nlm.nih.gov/pubmed/33980691	Genetic evidence for different adiposity phenotypes and their opposing influence on ectopic fat and risk of cardiometabolic disease.	Metabolic biomarkers (multivariate analysis)	389354 European ancestry individuals	NA	5q11.2		LINC01948 - RPL26P19	ENSG00000248727	ENSG00000226221		16859	5830	rs30351-G	rs30351	0	30351	regulatory_region_variant	1	0.26	2e-59	58.699		NA		NR [NR] (imputed)	N
23	rs157845	5	55794632	rs30351	2021-10-18	33980691	Martin S	2021-05-12	Diabetes	www.ncbi.nlm.nih.gov/pubmed/33980691	Genetic evidence for different adiposity phenotypes and their opposing influence on ectopic fat and risk of cardiometabolic disease.	Body fat percentage	442278 European ancestry individuals	NA	5q11.2		LINC01948 - RPL26P19	ENSG00000248727	ENSG00000226221		16859	5830	rs30351-G	rs30351	0	30351	regulatory_region_variant	1	0.26	2e-12	11.699		0.012	% increase	NR [NR] (imputed)	N
23	rs157845	5	55796319	rs40271	2023-02-09	36224396	Yengo L	2022-10-12	Nature	www.ncbi.nlm.nih.gov/pubmed/36224396	A saturated map of common genetic variants associated with human height.	Height	5314291 European ancestry Hispanic or Latin American East Asian ancestry African ancestry South Asian ancestry individuals	NA	5q11.2		LINC01948 - RPL26P19	ENSG00000248727	ENSG00000226221		18546	4143	rs40271-T	rs40271	0	40271	downstream_gene_variant	1	0.6717	3e-30	29.5229		0.0081	[0.0067-0.0095] unit decrease	Affymetrix. Illumina [1385132] (imputed)	N
23	rs157845	5	55796639	rs157845	2020-09-18	32888494	Vuckovic D	2020-09-01	Cell	www.ncbi.nlm.nih.gov/pubmed/32888494	The Polygenic and Monogenic Basis of Blood Traits and Diseases.	Red cell distribution width	408112 British individuals	NA	5q11.2	AC022431.1	LINC01948 - RPL26P19	ENSG00000248727	ENSG00000226221		18866	3823	rs157845-C	rs157845	0	157845	intergenic_variant	1	0.745369	1e-14	14		0.0194678	[0.015-0.024] unit decrease	Affymetrix [93095623] (imputed)	N
23	rs157845	5	55803533	rs30000	2017-08-10	28443625	Justice AE	2017-04-26	Nat Commun	www.ncbi.nlm.nih.gov/pubmed/28443625	Genome-wide meta-analysis of 241.258 adults accounting for smoking behaviour identifies novel loci for obesity traits.	Waist-to-hip ratio adjusted for BMI (adjusted for smoking behaviour)	95362 European ancestry women 62085 European ancestry men 5829 European ancestry individuals 10500 African American/Afro-Caribbean ancestry women 2706 African American/Afro-Caribbean ancestry men 1030 Indian Asian ancestry women 7648 Indian Asian ancestry men 1793 Filipino ancestry women 2944 Hispanic/Latino ancestry women 1764 Hispanic/Latino ancestry men	21.496 European ancestry women. 24.385 European ancestry men. 118.364 European ancestry individuals. 2.326 African American/Afro-Caribbean ancestry women. 855 African American/Afro-Caribbean ancestry men	5q11.2	MAP3K1	RPL26P19 - C5orf67	ENSG00000226221	ENSG00000225940		2634	3861	rs30000-G	rs30000	0	30000	regulatory_region_variant	1	0.26	3e-17	16.5229	(EA. men)	0.039	[0.029-0.049] unit increase	Affymetrix. Illumina. Perlegen [up to 2800000] (imputed)	N
23	rs157845	5	55803533	rs30000	2017-08-10	28443625	Justice AE	2017-04-26	Nat Commun	www.ncbi.nlm.nih.gov/pubmed/28443625	Genome-wide meta-analysis of 241.258 adults accounting for smoking behaviour identifies novel loci for obesity traits.	Waist-to-hip ratio adjusted for BMI (smoking interaction)	95362 European ancestry women 62085 European ancestry men 5829 European ancestry individuals 10500 African American/Afro-Caribbean ancestry women 2706 African American/Afro-Caribbean ancestry men 1030 Indian Asian ancestry women 7648 Indian Asian ancestry men 1793 Filipino ancestry women 2944 Hispanic/Latino ancestry women 1764 Hispanic/Latino ancestry men	21.496 European ancestry women. 24.385 European ancestry men. 118.364 European ancestry individuals. 2.326 African American/Afro-Caribbean ancestry women. 855 African American/Afro-Caribbean ancestry men	5q11.2	MAP3K1	RPL26P19 - C5orf67	ENSG00000226221	ENSG00000225940		2634	3861	rs30000-G	rs30000	0	30000	regulatory_region_variant	1	0.26	3e-07	6.52288	(EA. men)	NA		Affymetrix. Illumina. Perlegen [up to 2800000] (imputed)	N
23	rs157845	5	55803533	rs30000	2017-08-10	28443625	Justice AE	2017-04-26	Nat Commun	www.ncbi.nlm.nih.gov/pubmed/28443625	Genome-wide meta-analysis of 241.258 adults accounting for smoking behaviour identifies novel loci for obesity traits.	Waist-to-hip ratio adjusted for BMI in non-smokers	75379 European ancestry women 45811 European ancestry men 4856 European ancestry individuals 8799 African American/Afro-Caribbean ancestry women 1803 African American/Afro-Caribbean ancestry men 1020 Indian Asian ancestry women 6691 Indian Asian ancestry men 1526 Filipino ancestry women 2469 Hispanic/Latino ancestry women 1318 Hispanic/Latino ancestry men	16.011 European ancestry women. 17.912 European ancestry men. 105.218 European ancestry individuals. 2.073 African American/Afro-Caribbean ancestry women. 647 African American/Afro-Caribbean ancestry men	5q11.2	MAP3K1	RPL26P19 - C5orf67	ENSG00000226221	ENSG00000225940		2634	3861	rs30000-G	rs30000	0	30000	regulatory_region_variant	1	0.261	4e-16	15.3979	(EA. men)	0.036	[0.028-0.044] unit increase	Affymetrix. Illumina. Perlegen [up to 2800000] (imputed)	N
23	rs157845	5	55804552	rs40270	2020-09-21	32888493	Chen MH	2020-09-01	Cell	www.ncbi.nlm.nih.gov/pubmed/32888493	Trans-ethnic and Ancestry-Specific Blood-Cell Genetics in 746.667 Individuals from 5 Global Populations.	Mean corpuscular hemoglobin concentration	491553 European ancestry individuals	NA	5q11.2	NR	RPL26P19 - C5orf67	ENSG00000226221	ENSG00000225940		3653	2842	rs40270-C	rs40270	0	40270	upstream_gene_variant	1	0.771311	7e-13	12.1549		0.017058	[0.012-0.022] SD unit increase	Affymetrix. Illumina [50282193] (imputed)	N
23	rs157845	5	55804552	rs40270	2020-02-07	31761296	Hernandez Cordero AI	2019-11-21	Am J Hum Genet	www.ncbi.nlm.nih.gov/pubmed/31761296	Genome-wide Associations Reveal Human-Mouse Genetic Convergence and Modifiers of Myogenesis. CPNE1 and STC2.	Appendicular lean mass	181862 European ancestry elderly individuals	NA	5q11.2	NR	RPL26P19 - C5orf67	ENSG00000226221	ENSG00000225940		3653	2842	rs40270-C	rs40270	0	40270	upstream_gene_variant	1	0.772642	3e-12	11.5229		0.0574909	[0.042-0.073] unit increase	Affymetrix [17914406] (imputed)	N
23	rs157845	5	55804552	rs40270	2021-02-19	33547301	Chen VL	2021-02-05	Nat Commun	www.ncbi.nlm.nih.gov/pubmed/33547301	Genome-wide association study of serum liver enzymes implicates diverse metabolic and liver pathology.	Alanine aminotransferase levels	390812 European ancestry individuals	134.154 East Asian ancestry individuals	5q11.2	ANKRD55. MAP3K1	RPL26P19 - C5orf67	ENSG00000226221	ENSG00000225940		3653	2842	rs40270-C	rs40270	0	40270	upstream_gene_variant	1	0.77	2e-14	13.699		7.69	z-score increase	Affymetrix [4312306] (imputed)	N
23	rs157845	5	55804552	rs40270	2020-09-18	32888494	Vuckovic D	2020-09-01	Cell	www.ncbi.nlm.nih.gov/pubmed/32888494	The Polygenic and Monogenic Basis of Blood Traits and Diseases.	Mean spheric corpuscular volume	408112 British individuals	NA	5q11.2	AC022431.1	RPL26P19 - C5orf67	ENSG00000226221	ENSG00000225940		3653	2842	rs40270-C	rs40270	0	40270	upstream_gene_variant	1	0.772005	5e-11	10.301		0.0176025	[0.012-0.023] unit decrease	Affymetrix [93095623] (imputed)	N
23	rs157845	5	55804552	rs40270	2020-12-14	32042192	Ruth KS	2020-02-10	Nat Med	www.ncbi.nlm.nih.gov/pubmed/32042192	Using human genetics to understand the disease impacts of testosterone in men and women.	Sex hormone-binding globulin levels adjusted for BMI	180094 European ancestry men	NA	5q11.2	NR	RPL26P19 - C5orf67	ENSG00000226221	ENSG00000225940		3653	2842	rs40270-A	rs40270	0	40270	upstream_gene_variant	1	0.227884	4e-26	25.3979		0.014287	[0.012-0.017] unit increase	Affymetrix [16582621] (imputed)	N
23	rs157845	5	55804552	rs40270	2020-12-14	32042192	Ruth KS	2020-02-10	Nat Med	www.ncbi.nlm.nih.gov/pubmed/32042192	Using human genetics to understand the disease impacts of testosterone in men and women.	Sex hormone-binding globulin levels	180726 European ancestry men	NA	5q11.2	NR	RPL26P19 - C5orf67	ENSG00000226221	ENSG00000225940		3653	2842	rs40270-A	rs40270	0	40270	upstream_gene_variant	1	0.227884	1e-22	22		0.0141665	[0.011-0.017] unit increase	Affymetrix [16582614] (imputed)	N
23	rs157845	5	55804552	rs40270	2022-12-12	36376304	Koskeridis F	2022-11-14	Nat Commun	www.ncbi.nlm.nih.gov/pubmed/36376304	Pleiotropic genetic architecture and novel loci for C-reactive protein levels.	Triglyceride levels (MTAG)	361194 European ancestry individuals	NA	5q11.2		RPL26P19 - C5orf67	ENSG00000226221	ENSG00000225940		3653	2842	rs40270-A	rs40270	0	40270	upstream_gene_variant	1	NR	2e-32	31.699		0.03513	[0.029-0.041] unit decrease	NR [6206408] (imputed)	N
23	rs157845	5	55804552	rs40270	2022-12-12	36376304	Koskeridis F	2022-11-14	Nat Commun	www.ncbi.nlm.nih.gov/pubmed/36376304	Pleiotropic genetic architecture and novel loci for C-reactive protein levels.	High-density lipoprotein levels (MTAG)	361194 European ancestry individuals	NA	5q11.2		RPL26P19 - C5orf67	ENSG00000226221	ENSG00000225940		3653	2842	rs40270-A	rs40270	0	40270	upstream_gene_variant	1	NR	1e-20	20		0.029188	[0.023-0.035] unit increase	NR [6206408] (imputed)	N
23	rs157845	5	55804552	rs40270	2022-04-27	35213538	Richardson TG	2022-02-25	PLoS Biol	www.ncbi.nlm.nih.gov/pubmed/35213538	Characterising metabolomic signatures of lipid-modifying therapies through drug target mendelian randomisation.	Cholesterol to total lipids ratio in large VLDL	115071 European ancestry individuals	NA	5q11.2		RPL26P19 - C5orf67	ENSG00000226221	ENSG00000225940		3653	2842	rs40270-A	rs40270	0	40270	upstream_gene_variant	1	0.228315	5e-10	9.30103		0.029909	[0.02-0.039] unit increase	NR [11722792] (imputed)	N
23	rs157845	5	55804552	rs40270	2022-04-27	35213538	Richardson TG	2022-02-25	PLoS Biol	www.ncbi.nlm.nih.gov/pubmed/35213538	Characterising metabolomic signatures of lipid-modifying therapies through drug target mendelian randomisation.	Cholesteryl esters to total lipids ratio in large VLDL	115071 European ancestry individuals	NA	5q11.2		RPL26P19 - C5orf67	ENSG00000226221	ENSG00000225940		3653	2842	rs40270-A	rs40270	0	40270	upstream_gene_variant	1	0.228315	2e-14	13.699		0.0359977	[0.027-0.045] unit increase	NR [11722792] (imputed)	N
23	rs157845	5	55804552	rs40270	2022-04-27	35213538	Richardson TG	2022-02-25	PLoS Biol	www.ncbi.nlm.nih.gov/pubmed/35213538	Characterising metabolomic signatures of lipid-modifying therapies through drug target mendelian randomisation.	Phospholipids to total lipids ratio in medium VLDL	115082 European ancestry individuals	NA	5q11.2		RPL26P19 - C5orf67	ENSG00000226221	ENSG00000225940		3653	2842	rs40270-A	rs40270	0	40270	upstream_gene_variant	1	0.22831	7e-09	8.1549		0.0273128	[0.018-0.037] unit increase	NR [11722792] (imputed)	N
23	rs157845	5	55804552	rs40270	2022-10-24	34321204	Harrison S	2021-07-28	Sci Adv	www.ncbi.nlm.nih.gov/pubmed/34321204	Testosterone and socioeconomic position: Mendelian randomization in 306.248 men and women in UK Biobank.	Sex hormone-binding globulin levels	104632 British ancestry post-menopausal women	NA	5q11.2		RPL26P19 - C5orf67	ENSG00000226221	ENSG00000225940		3653	2842	rs40270-C	rs40270	0	40270	upstream_gene_variant	1	0.77	4e-09	8.39794		1.18	[0.79-1.57] nmol/L decrease	Affymetrix [NR] (imputed)	N
23	rs157845	5	55804552	rs40270	2022-10-24	34321204	Harrison S	2021-07-28	Sci Adv	www.ncbi.nlm.nih.gov/pubmed/34321204	Testosterone and socioeconomic position: Mendelian randomization in 306.248 men and women in UK Biobank.	Sex hormone-binding globulin levels	158000 British ancestry women	NA	5q11.2		RPL26P19 - C5orf67	ENSG00000226221	ENSG00000225940		3653	2842	rs40270-C	rs40270	0	40270	upstream_gene_variant	1	0.77	7e-11	10.1549		1.12	[0.78-1.46] nmol/L decrease	Affymetrix [NR] (imputed)	N
23	rs157845	5	55804552	rs40270	2022-10-24	34321204	Harrison S	2021-07-28	Sci Adv	www.ncbi.nlm.nih.gov/pubmed/34321204	Testosterone and socioeconomic position: Mendelian randomization in 306.248 men and women in UK Biobank.	Sex hormone-binding globulin levels	148248 British ancestry men	NA	5q11.2		RPL26P19 - C5orf67	ENSG00000226221	ENSG00000225940		3653	2842	rs40270-C	rs40270	0	40270	upstream_gene_variant	1	0.77	2e-08	7.69897		0.55	[0.36-0.74] nmol/L decrease	Affymetrix [NR] (imputed)	N
23	rs157845	5	55804552	rs40270	2022-04-27	35213538	Richardson TG	2022-02-25	PLoS Biol	www.ncbi.nlm.nih.gov/pubmed/35213538	Characterising metabolomic signatures of lipid-modifying therapies through drug target mendelian randomisation.	Free cholesterol to total lipids ratio in very large VLDL	114160 European ancestry individuals	NA	5q11.2		RPL26P19 - C5orf67	ENSG00000226221	ENSG00000225940		3653	2842	rs40270-A	rs40270	0	40270	upstream_gene_variant	1	0.228188	9e-14	13.0458		0.03554	[0.026-0.045] unit increase	NR [11722792] (imputed)	N
23	rs157845	5	55804552	rs40270	2022-04-27	35213538	Richardson TG	2022-02-25	PLoS Biol	www.ncbi.nlm.nih.gov/pubmed/35213538	Characterising metabolomic signatures of lipid-modifying therapies through drug target mendelian randomisation.	Free cholesterol to total lipids ratio in chylomicrons and extremely large VLDL	111638 European ancestry individuals	NA	5q11.2		RPL26P19 - C5orf67	ENSG00000226221	ENSG00000225940		3653	2842	rs40270-A	rs40270	0	40270	upstream_gene_variant	1	0.228103	6e-11	10.2218		0.0320896	[0.022-0.042] unit increase	NR [11722792] (imputed)	N
23	rs157845	5	55804552	rs40270	2022-04-27	35213538	Richardson TG	2022-02-25	PLoS Biol	www.ncbi.nlm.nih.gov/pubmed/35213538	Characterising metabolomic signatures of lipid-modifying therapies through drug target mendelian randomisation.	Cholesterol to total lipids ratio in chylomicrons and extremely large VLDL	111638 European ancestry individuals	NA	5q11.2		RPL26P19 - C5orf67	ENSG00000226221	ENSG00000225940		3653	2842	rs40270-A	rs40270	0	40270	upstream_gene_variant	1	0.228103	6e-10	9.22185		0.030566	[0.021-0.04] unit increase	NR [11722792] (imputed)	N
23	rs157845	5	55804552	rs40270	2020-09-18	32888494	Vuckovic D	2020-09-01	Cell	www.ncbi.nlm.nih.gov/pubmed/32888494	The Polygenic and Monogenic Basis of Blood Traits and Diseases.	Platelet distribution width	408112 British individuals	NA	5q11.2	AC022431.1	RPL26P19 - C5orf67	ENSG00000226221	ENSG00000225940		3653	2842	rs40270-C	rs40270	0	40270	upstream_gene_variant	1	0.771893	1e-12	12		0.0190453	[0.014-0.024] unit increase	Affymetrix [93095623] (imputed)	N
23	rs157845	5	55804552	rs40270	2020-12-14	32042192	Ruth KS	2020-02-10	Nat Med	www.ncbi.nlm.nih.gov/pubmed/32042192	Using human genetics to understand the disease impacts of testosterone in men and women.	Sex hormone-binding globulin levels	370125 European ancestry individuals	NA	5q11.2	NR	RPL26P19 - C5orf67	ENSG00000226221	ENSG00000225940		3653	2842	rs40270-A	rs40270	0	40270	upstream_gene_variant	1	0.227273	7e-51	50.1549		0.0166779	[0.014-0.019] unit increase	Affymetrix [16582965] (imputed)	N
23	rs157845	5	55804552	rs40270	2020-12-14	32042192	Ruth KS	2020-02-10	Nat Med	www.ncbi.nlm.nih.gov/pubmed/32042192	Using human genetics to understand the disease impacts of testosterone in men and women.	Total testosterone levels	194453 European ancestry men	NA	5q11.2	NR	RPL26P19 - C5orf67	ENSG00000226221	ENSG00000225940		3653	2842	rs40270-A	rs40270	0	40270	upstream_gene_variant	1	0.227867	2e-09	8.69897		0.0219284	[0.015-0.029] unit increase	Affymetrix [16577313] (imputed)	N
23	rs157845	5	55804552	rs40270	2023-05-31	36764567	Davyson E	2023-02-09	Biol Psychiatry	www.ncbi.nlm.nih.gov/pubmed/36764567	Metabolomic Investigation of Major Depressive Disorder Identifies a Potentially Causal Association With Polyunsaturated Fatty Acids.	Cholesteryl esters to total lipids in large VLDL percentage (UKB data field 23591)	88321 European ancestry individuals	NA	5q11.2		RPL26P19 - C5orf67	ENSG00000226221	ENSG00000225940		3653	2842	rs40270-A	rs40270	0	40270	upstream_gene_variant	1	0.227991	2e-11	10.699		0.0364997	[0.026-0.047] unit increase	NR [16366100] (imputed)	N
23	rs157845	5	55804552	rs40270	2022-06-13	35192695	Haas CB	2022-02-22	Endocrinology	www.ncbi.nlm.nih.gov/pubmed/35192695	Cross-ancestry genome-wide association studies of sex hormone concentrations in pre- and postmenopausal women.	Sex hormone-binding globulin levels	196901 European ancestry individuals	NA	5q11.2		RPL26P19 - C5orf67	ENSG00000226221	ENSG00000225940		3653	2842	rs40270-A	rs40270	0	40270	upstream_gene_variant	1	0.241796	9e-28	27.0458		0.0415203	[0.034-0.049] unit increase	NR [NR] (imputed)	N
23	rs157845	5	55804552	rs40270	2020-12-14	32042192	Ruth KS	2020-02-10	Nat Med	www.ncbi.nlm.nih.gov/pubmed/32042192	Using human genetics to understand the disease impacts of testosterone in men and women.	Sex hormone-binding globulin levels	189473 European ancestry women	NA	5q11.2	NR	RPL26P19 - C5orf67	ENSG00000226221	ENSG00000225940		3653	2842	rs40270-A	rs40270	0	40270	upstream_gene_variant	1	0.22669	2e-29	28.699		0.0188705	[0.016-0.022] unit increase	Affymetrix [16585866] (imputed)	N
23	rs157845	5	55804552	rs40270	2020-12-14	32042192	Ruth KS	2020-02-10	Nat Med	www.ncbi.nlm.nih.gov/pubmed/32042192	Using human genetics to understand the disease impacts of testosterone in men and women.	Sex hormone-binding globulin levels adjusted for BMI	368929 European ancestry individuals	NA	5q11.2	NR	RPL26P19 - C5orf67	ENSG00000226221	ENSG00000225940		3653	2842	rs40270-A	rs40270	0	40270	upstream_gene_variant	1	0.227273	2e-60	59.699		0.0161631	[0.014-0.018] unit increase	Affymetrix [16582909] (imputed)	N
23	rs157845	5	55804552	rs40270	2020-12-14	32042192	Ruth KS	2020-02-10	Nat Med	www.ncbi.nlm.nih.gov/pubmed/32042192	Using human genetics to understand the disease impacts of testosterone in men and women.	Bioavailable testosterone levels	188507 European ancestry women	NA	5q11.2	NR	RPL26P19 - C5orf67	ENSG00000226221	ENSG00000225940		3653	2842	rs40270-C	rs40270	0	40270	upstream_gene_variant	1	0.773334	4e-10	9.39794		0.0189592	[0.013-0.025] unit increase	Affymetrix [16585745] (imputed)	N
23	rs157845	5	55804552	rs40270	2020-12-14	32042192	Ruth KS	2020-02-10	Nat Med	www.ncbi.nlm.nih.gov/pubmed/32042192	Using human genetics to understand the disease impacts of testosterone in men and women.	Sex hormone-binding globulin levels adjusted for BMI	188908 European ancestry women	NA	5q11.2	NR	RPL26P19 - C5orf67	ENSG00000226221	ENSG00000225940		3653	2842	rs40270-A	rs40270	0	40270	upstream_gene_variant	1	0.22669	9e-35	34.0458		0.0177111	[0.015-0.021] unit increase	Affymetrix [16585854] (imputed)	N
23	rs157845	5	55804552	rs40270	2022-06-13	35192695	Haas CB	2022-02-22	Endocrinology	www.ncbi.nlm.nih.gov/pubmed/35192695	Cross-ancestry genome-wide association studies of sex hormone concentrations in pre- and postmenopausal women.	Sex hormone-binding globulin levels	4522 African ancestry individuals 196901 European ancestry individuals	NA	5q11.2		RPL26P19 - C5orf67	ENSG00000226221	ENSG00000225940		3653	2842	rs40270-?	rs40270	0	40270	upstream_gene_variant	1	NR	1e-27	27		10.907	z score increase	NR [NR] (imputed)	N
23	rs157845	5	55804552	rs40270	2022-06-13	35192695	Haas CB	2022-02-22	Endocrinology	www.ncbi.nlm.nih.gov/pubmed/35192695	Cross-ancestry genome-wide association studies of sex hormone concentrations in pre- and postmenopausal women.	Sex hormone-binding globulin levels in postmenopausal women	92911 European ancestry individuals	NA	5q11.2		RPL26P19 - C5orf67	ENSG00000226221	ENSG00000225940		3653	2842	rs40270-A	rs40270	0	40270	upstream_gene_variant	1	0.241796	7e-19	18.1549		0.0492756	[0.038-0.06] unit increase	NR [NR] (imputed)	N
23	rs157845	5	55804552	rs40270	2023-05-31	36764567	Davyson E	2023-02-09	Biol Psychiatry	www.ncbi.nlm.nih.gov/pubmed/36764567	Metabolomic Investigation of Major Depressive Disorder Identifies a Potentially Causal Association With Polyunsaturated Fatty Acids.	Free cholesterol to total lipids in very large VLDL percentage (UKB data field 23587)	87620 European ancestry individuals	NA	5q11.2		RPL26P19 - C5orf67	ENSG00000226221	ENSG00000225940		3653	2842	rs40270-A	rs40270	0	40270	upstream_gene_variant	1	0.227897	1e-11	11		0.0371991	[0.026-0.048] unit increase	NR [16365834] (imputed)	N
23	rs157845	5	55805639	rs467022	2022-03-22	34610981	Li-Gao R	2021-10-05	Diabetes	www.ncbi.nlm.nih.gov/pubmed/34610981	Genetic Studies of Metabolomics Change After a Liquid Meal Illuminate Novel Pathways for Glucose and Lipid Metabolism.	Cholesterol esters in very large VLDL meal response (﻿OrNLSr)	4292 individuals	NA	5q11.2		RPL26P19 - C5orf67	ENSG00000226221	ENSG00000225940		4740	1755	rs467022-T	rs467022	0	467022	upstream_gene_variant	1	0.768961	7e-09	8.1549		0.157321	[0.1-0.21] unit increase	Illumina [7701709] (imputed)	N
23	rs157845	5	55805639	rs467022	2022-03-22	34610981	Li-Gao R	2021-10-05	Diabetes	www.ncbi.nlm.nih.gov/pubmed/34610981	Genetic Studies of Metabolomics Change After a Liquid Meal Illuminate Novel Pathways for Glucose and Lipid Metabolism.	Total lipids in chylomicrons and extremely large VLDL meal response (﻿OrNLSr)	4292 individuals	NA	5q11.2		RPL26P19 - C5orf67	ENSG00000226221	ENSG00000225940		4740	1755	rs467022-T	rs467022	0	467022	upstream_gene_variant	1	0.770038	2e-09	8.69897		0.167578	[0.11-0.22] unit increase	Illumina [7701709] (imputed)	N
23	rs157845	5	55805639	rs467022	2022-03-22	34610981	Li-Gao R	2021-10-05	Diabetes	www.ncbi.nlm.nih.gov/pubmed/34610981	Genetic Studies of Metabolomics Change After a Liquid Meal Illuminate Novel Pathways for Glucose and Lipid Metabolism.	Chylomicron and extremely large VLDL particle concentration meal response (﻿OrNLSr)	4292 individuals	NA	5q11.2		RPL26P19 - C5orf67	ENSG00000226221	ENSG00000225940		4740	1755	rs467022-T	rs467022	0	467022	upstream_gene_variant	1	0.770038	2e-09	8.69897		0.166684	[0.11-0.22] unit increase	Illumina [7701709] (imputed)	N
23	rs157845	5	55805639	rs467022	2022-03-22	34610981	Li-Gao R	2021-10-05	Diabetes	www.ncbi.nlm.nih.gov/pubmed/34610981	Genetic Studies of Metabolomics Change After a Liquid Meal Illuminate Novel Pathways for Glucose and Lipid Metabolism.	Triglycerides levels in chylomicrons and extremely large VLDL meal response (﻿OrNLSr)	4292 individuals	NA	5q11.2		RPL26P19 - C5orf67	ENSG00000226221	ENSG00000225940		4740	1755	rs467022-T	rs467022	0	467022	upstream_gene_variant	1	0.770038	3e-09	8.52288		0.165782	[0.11-0.22] unit increase	Illumina [7701709] (imputed)	N
23	rs157845	5	55806751	rs459193	2020-09-21	32888493	Chen MH	2020-09-01	Cell	www.ncbi.nlm.nih.gov/pubmed/32888493	Trans-ethnic and Ancestry-Specific Blood-Cell Genetics in 746.667 Individuals from 5 Global Populations.	Mean corpuscular hemoglobin concentration	642173 African American or Afro-Caribbean African ancestry European ancestry East Asian ancestry Hispanic or Latin American and South Asian ancestry individuals	NA	5q11.2	NR	RPL26P19 - C5orf67	ENSG00000226221	ENSG00000225940		5852	643	rs459193-G	rs459193	0	459193	downstream_gene_variant	1	0.685706	2e-12	11.699		NA		Affymetrix. Illumina [21126107] (imputed)	N
23	rs157845	5	55806751	rs459193	2020-09-21	32888493	Chen MH	2020-09-01	Cell	www.ncbi.nlm.nih.gov/pubmed/32888493	Trans-ethnic and Ancestry-Specific Blood-Cell Genetics in 746.667 Individuals from 5 Global Populations.	Platelet count	145648 East Asian ancestry individuals	NA	5q11.2	NR	RPL26P19 - C5orf67	ENSG00000226221	ENSG00000225940		5852	643	rs459193-A	rs459193	0	459193	downstream_gene_variant	1	0.530172	3e-11	10.5229		0.024689	[0.017-0.032] SD units increase	Affymetrix. Illumina [16710488] (imputed)	N
23	rs157845	5	55806751	rs459193	2019-09-22	30575882	Lotta LA	2018-12-01	JAMA	www.ncbi.nlm.nih.gov/pubmed/30575882	Association of Genetic Variants Related to Gluteofemoral vs Abdominal Fat Distribution With Type 2 Diabetes. Coronary Disease. and Cardiovascular Risk Factors.	Waist-to-hip ratio adjusted for BMI	660648 European ancestry individuals	NA	5q11.2	NR	RPL26P19 - C5orf67	ENSG00000226221	ENSG00000225940		5852	643	rs459193-A	rs459193	0	459193	downstream_gene_variant	1	0.24	3e-49	48.5229		0.029	[0.025-0.033] unit increase	Affymetrix [2446094] (imputed)	N
23	rs157845	5	55806751	rs459193	2019-09-22	30575882	Lotta LA	2018-12-01	JAMA	www.ncbi.nlm.nih.gov/pubmed/30575882	Association of Genetic Variants Related to Gluteofemoral vs Abdominal Fat Distribution With Type 2 Diabetes. Coronary Disease. and Cardiovascular Risk Factors.	Waist-hip ratio	663598 European ancestry individuals	NA	5q11.2	NR	RPL26P19 - C5orf67	ENSG00000226221	ENSG00000225940		5852	643	rs459193-A	rs459193	0	459193	downstream_gene_variant	1	0.24	5e-08	7.30103		NA		Affymetrix [2446094] (imputed)	N
23	rs157845	5	55806751	rs459193	2021-07-27	33402679	Lagou V	2021-01-05	Nat Commun	www.ncbi.nlm.nih.gov/pubmed/33402679	Sex-dimorphic genetic effects and novel loci for fasting glucose and insulin variability.	Fasting insulin	105056 European ancestry individuals	NA	5q11.2	ANKRD55. MAP3K1	RPL26P19 - C5orf67	ENSG00000226221	ENSG00000225940		5852	643	rs459193-G	rs459193	0	459193	downstream_gene_variant	1	0.71215	3e-08	7.52288		0.014927	[0.0097-0.0202] unit increase	Affymetrix. Illumina [8700000] (imputed)	N
23	rs157845	5	55806751	rs459193	2020-09-21	32888493	Chen MH	2020-09-01	Cell	www.ncbi.nlm.nih.gov/pubmed/32888493	Trans-ethnic and Ancestry-Specific Blood-Cell Genetics in 746.667 Individuals from 5 Global Populations.	Hemoglobin concentration	563946 European ancestry individuals	NA	5q11.2	NR	RPL26P19 - C5orf67	ENSG00000226221	ENSG00000225940		5852	643	rs459193-G	rs459193	0	459193	downstream_gene_variant	1	0.745836	6e-19	18.2218		0.018753	[0.015-0.023] SD unit increase	Affymetrix. Illumina [50638016] (imputed)	N
23	rs157845	5	55806751	rs459193	2019-11-27	31453325	Wang H	2019-08-14	Sci Adv	www.ncbi.nlm.nih.gov/pubmed/31453325	Genotype-by-environment interactions inferred from genetic effects on phenotypic variability in the UK Biobank.	Waist-hip ratio variance	347134 European ancestry individuals	NA	5q11.2	C5orf67	RPL26P19 - C5orf67	ENSG00000226221	ENSG00000225940		5852	643	rs459193-?	rs459193	0	459193	downstream_gene_variant	1	NR	3e-13	12.5229		NA		NR [5554549] (imputed)	N
23	rs157845	5	55806751	rs459193	2019-11-27	31453325	Wang H	2019-08-14	Sci Adv	www.ncbi.nlm.nih.gov/pubmed/31453325	Genotype-by-environment interactions inferred from genetic effects on phenotypic variability in the UK Biobank.	Waist-hip ratio	347134 European ancestry individuals	NA	5q11.2	C5orf67	RPL26P19 - C5orf67	ENSG00000226221	ENSG00000225940		5852	643	rs459193-?	rs459193	0	459193	downstream_gene_variant	1	NR	2e-19	18.699		NA		NR [5554549] (imputed)	N
23	rs157845	5	55806751	rs459193	2019-05-21	30595370	Kichaev G	2018-12-27	Am J Hum Genet	www.ncbi.nlm.nih.gov/pubmed/30595370	Leveraging Polygenic Functional Enrichment to Improve GWAS Power.	Height	approximately 458000 European ancestry individuals	NA	5q11.2		RPL26P19 - C5orf67	ENSG00000226221	ENSG00000225940		5852	643	rs459193-?	rs459193	0	459193	downstream_gene_variant	1	NR	3e-10	9.52288		NA		NR [~ 8900000] (imputed)	N
23	rs157845	5	55806751	rs459193	2016-12-01	26818947	Imamura M	2016-01-28	Nat Commun	www.ncbi.nlm.nih.gov/pubmed/26818947	Genome-wide association studies in the Japanese population identify seven novel loci for type 2 diabetes.	Type 2 diabetes	15463 Japanese ancestry cases 26183 Japanese ancestry controls	20.490 East Asian ancestry cases. 22.922 East Asian ancestry controls. 38.947 European ancestry cases. 121.903 European ancestry controls. 10.587 South Asian ancestry cases. 14.378 South Asian ancestry controls. 3.848 Mexican/Latino cases. 4.366 Mexican/Latino controls	5q11.2	ANKRD55	RPL26P19 - C5orf67	ENSG00000226221	ENSG00000225940		5852	643	rs459193-G	rs459193	0	459193	downstream_gene_variant	1	NR	1e-10	10	(Japanese)	1.10572	[1.07252-1.13996]	Illumina [7521072] (imputed)	N
23	rs157845	5	55806751	rs459193	2018-07-24	26426971	Winkler TW	2015-10-01	PLoS Genet	www.ncbi.nlm.nih.gov/pubmed/26426971	The Influence of Age and Sex on Genetic Associations with Adult Body Size and Shape: A Large-Scale Genome-Wide Interaction Study.	Waist-to-hip ratio adjusted for BMI	up to 113720 European ancestry men up to 138655 European ancestry women	NA	5q11.2	NR	RPL26P19 - C5orf67	ENSG00000226221	ENSG00000225940		5852	643	rs459193-A	rs459193	0	459193	downstream_gene_variant	1	0.263207	6e-10	9.22185		0.0229805	unit increase	Affymetrix. Illumina. Perlegen [up to 2800000] (imputed)	N
23	rs157845	5	55806751	rs459193	2017-08-10	28443625	Justice AE	2017-04-26	Nat Commun	www.ncbi.nlm.nih.gov/pubmed/28443625	Genome-wide meta-analysis of 241.258 adults accounting for smoking behaviour identifies novel loci for obesity traits.	Waist-to-hip ratio adjusted for BMI (joint analysis main effects and smoking interaction)	95362 European ancestry women 62085 European ancestry men 5829 European ancestry individuals 10500 African American/Afro-Caribbean ancestry women 2706 African American/Afro-Caribbean ancestry men 1030 Indian Asian ancestry women 7648 Indian Asian ancestry men 1793 Filipino ancestry women 2944 Hispanic/Latino ancestry women 1764 Hispanic/Latino ancestry men	21.496 European ancestry women. 24.385 European ancestry men. 118.364 European ancestry individuals. 2.326 African American/Afro-Caribbean ancestry women. 855 African American/Afro-Caribbean ancestry men	5q11.2	ANKRD55	RPL26P19 - C5orf67	ENSG00000226221	ENSG00000225940		5852	643	rs459193-A	rs459193	0	459193	downstream_gene_variant	1	0.2796	2e-09	8.69897	(men)	NA		Affymetrix. Illumina. Perlegen [up to 2800000] (imputed)	N
23	rs157845	5	55806751	rs459193	2017-08-10	28443625	Justice AE	2017-04-26	Nat Commun	www.ncbi.nlm.nih.gov/pubmed/28443625	Genome-wide meta-analysis of 241.258 adults accounting for smoking behaviour identifies novel loci for obesity traits.	Waist-to-hip ratio adjusted for BMI (joint analysis main effects and smoking interaction)	95362 European ancestry women 62085 European ancestry men 5829 European ancestry individuals 10500 African American/Afro-Caribbean ancestry women 2706 African American/Afro-Caribbean ancestry men 1030 Indian Asian ancestry women 7648 Indian Asian ancestry men 1793 Filipino ancestry women 2944 Hispanic/Latino ancestry women 1764 Hispanic/Latino ancestry men	21.496 European ancestry women. 24.385 European ancestry men. 118.364 European ancestry individuals. 2.326 African American/Afro-Caribbean ancestry women. 855 African American/Afro-Caribbean ancestry men	5q11.2	MAP3K1	RPL26P19 - C5orf67	ENSG00000226221	ENSG00000225940		5852	643	rs459193-A	rs459193	0	459193	downstream_gene_variant	1	0.264	2e-17	16.699	(men)	NA		Affymetrix. Illumina. Perlegen [up to 2800000] (imputed)	N
23	rs157845	5	55806751	rs459193	2017-08-10	28443625	Justice AE	2017-04-26	Nat Commun	www.ncbi.nlm.nih.gov/pubmed/28443625	Genome-wide meta-analysis of 241.258 adults accounting for smoking behaviour identifies novel loci for obesity traits.	Waist-to-hip ratio adjusted for BMI (adjusted for smoking behaviour)	95362 European ancestry women 62085 European ancestry men 5829 European ancestry individuals 10500 African American/Afro-Caribbean ancestry women 2706 African American/Afro-Caribbean ancestry men 1030 Indian Asian ancestry women 7648 Indian Asian ancestry men 1793 Filipino ancestry women 2944 Hispanic/Latino ancestry women 1764 Hispanic/Latino ancestry men	21.496 European ancestry women. 24.385 European ancestry men. 118.364 European ancestry individuals. 2.326 African American/Afro-Caribbean ancestry women. 855 African American/Afro-Caribbean ancestry men	5q11.2	ANKRD55	RPL26P19 - C5orf67	ENSG00000226221	ENSG00000225940		5852	643	rs459193-A	rs459193	0	459193	downstream_gene_variant	1	0.2796	9e-13	12.0458		0.0278	[0.02-0.035] unit increase	Affymetrix. Illumina. Perlegen [up to 2800000] (imputed)	N
23	rs157845	5	55806751	rs459193	2017-08-10	28443625	Justice AE	2017-04-26	Nat Commun	www.ncbi.nlm.nih.gov/pubmed/28443625	Genome-wide meta-analysis of 241.258 adults accounting for smoking behaviour identifies novel loci for obesity traits.	Waist-to-hip ratio adjusted for BMI (adjusted for smoking behaviour)	95362 European ancestry women 62085 European ancestry men 5829 European ancestry individuals 10500 African American/Afro-Caribbean ancestry women 2706 African American/Afro-Caribbean ancestry men 1030 Indian Asian ancestry women 7648 Indian Asian ancestry men 1793 Filipino ancestry women 2944 Hispanic/Latino ancestry women 1764 Hispanic/Latino ancestry men	21.496 European ancestry women. 24.385 European ancestry men. 118.364 European ancestry individuals. 2.326 African American/Afro-Caribbean ancestry women. 855 African American/Afro-Caribbean ancestry men	5q11.2	ANKRD55	RPL26P19 - C5orf67	ENSG00000226221	ENSG00000225940		5852	643	rs459193-A	rs459193	0	459193	downstream_gene_variant	1	0.2796	2e-13	12.699	(men)	0.0429	[0.031-0.054] unit increase	Affymetrix. Illumina. Perlegen [up to 2800000] (imputed)	N
23	rs157845	5	55806751	rs459193	2017-08-10	28443625	Justice AE	2017-04-26	Nat Commun	www.ncbi.nlm.nih.gov/pubmed/28443625	Genome-wide meta-analysis of 241.258 adults accounting for smoking behaviour identifies novel loci for obesity traits.	Waist-to-hip ratio adjusted for BMI (adjusted for smoking behaviour)	95362 European ancestry women 62085 European ancestry men 5829 European ancestry individuals 10500 African American/Afro-Caribbean ancestry women 2706 African American/Afro-Caribbean ancestry men 1030 Indian Asian ancestry women 7648 Indian Asian ancestry men 1793 Filipino ancestry women 2944 Hispanic/Latino ancestry women 1764 Hispanic/Latino ancestry men	21.496 European ancestry women. 24.385 European ancestry men. 118.364 European ancestry individuals. 2.326 African American/Afro-Caribbean ancestry women. 855 African American/Afro-Caribbean ancestry men	5q11.2	MAP3K1	RPL26P19 - C5orf67	ENSG00000226221	ENSG00000225940		5852	643	rs459193-A	rs459193	0	459193	downstream_gene_variant	1	0.264	4e-20	19.3979	(AA. men)	0.041	[0.033-0.049] unit increase	Affymetrix. Illumina. Perlegen [up to 2800000] (imputed)	N
23	rs157845	5	55806751	rs459193	2017-08-10	28443625	Justice AE	2017-04-26	Nat Commun	www.ncbi.nlm.nih.gov/pubmed/28443625	Genome-wide meta-analysis of 241.258 adults accounting for smoking behaviour identifies novel loci for obesity traits.	Waist-to-hip ratio adjusted for BMI (smoking interaction)	95362 European ancestry women 62085 European ancestry men 5829 European ancestry individuals 10500 African American/Afro-Caribbean ancestry women 2706 African American/Afro-Caribbean ancestry men 1030 Indian Asian ancestry women 7648 Indian Asian ancestry men 1793 Filipino ancestry women 2944 Hispanic/Latino ancestry women 1764 Hispanic/Latino ancestry men	21.496 European ancestry women. 24.385 European ancestry men. 118.364 European ancestry individuals. 2.326 African American/Afro-Caribbean ancestry women. 855 African American/Afro-Caribbean ancestry men	5q11.2	MAP3K1	RPL26P19 - C5orf67	ENSG00000226221	ENSG00000225940		5852	643	rs459193-A	rs459193	0	459193	downstream_gene_variant	1	0.264	2e-07	6.69897	(AA. men)	NA		Affymetrix. Illumina. Perlegen [up to 2800000] (imputed)	N
23	rs157845	5	55806751	rs459193	2017-08-10	28443625	Justice AE	2017-04-26	Nat Commun	www.ncbi.nlm.nih.gov/pubmed/28443625	Genome-wide meta-analysis of 241.258 adults accounting for smoking behaviour identifies novel loci for obesity traits.	Waist-to-hip ratio adjusted for BMI in non-smokers	75379 European ancestry women 45811 European ancestry men 4856 European ancestry individuals 8799 African American/Afro-Caribbean ancestry women 1803 African American/Afro-Caribbean ancestry men 1020 Indian Asian ancestry women 6691 Indian Asian ancestry men 1526 Filipino ancestry women 2469 Hispanic/Latino ancestry women 1318 Hispanic/Latino ancestry men	16.011 European ancestry women. 17.912 European ancestry men. 105.218 European ancestry individuals. 2.073 African American/Afro-Caribbean ancestry women. 647 African American/Afro-Caribbean ancestry men	5q11.2	ANKRD55	RPL26P19 - C5orf67	ENSG00000226221	ENSG00000225940		5852	643	rs459193-A	rs459193	0	459193	downstream_gene_variant	1	0.2796	4e-10	9.39794	(men)	0.0339	[0.023-0.044] unit increase	Affymetrix. Illumina. Perlegen [up to 2800000] (imputed)	N
23	rs157845	5	55806751	rs459193	2017-08-10	28443625	Justice AE	2017-04-26	Nat Commun	www.ncbi.nlm.nih.gov/pubmed/28443625	Genome-wide meta-analysis of 241.258 adults accounting for smoking behaviour identifies novel loci for obesity traits.	Waist-to-hip ratio adjusted for BMI in non-smokers	75379 European ancestry women 45811 European ancestry men 4856 European ancestry individuals 8799 African American/Afro-Caribbean ancestry women 1803 African American/Afro-Caribbean ancestry men 1020 Indian Asian ancestry women 6691 Indian Asian ancestry men 1526 Filipino ancestry women 2469 Hispanic/Latino ancestry women 1318 Hispanic/Latino ancestry men	16.011 European ancestry women. 17.912 European ancestry men. 105.218 European ancestry individuals. 2.073 African American/Afro-Caribbean ancestry women. 647 African American/Afro-Caribbean ancestry men	5q11.2	MAP3K1	RPL26P19 - C5orf67	ENSG00000226221	ENSG00000225940		5852	643	rs459193-A	rs459193	0	459193	downstream_gene_variant	1	0.262	2e-18	17.699	(AA. men)	0.038	[0.03-0.046] unit increase	Affymetrix. Illumina. Perlegen [up to 2800000] (imputed)	N
23	rs157845	5	55806751	rs459193	2021-02-26	32514122	Ishigaki K	2020-06-08	Nat Genet	www.ncbi.nlm.nih.gov/pubmed/32514122	Large-scale genome-wide association study in a Japanese population identifies novel susceptibility loci across different diseases.	Type 2 diabetes	40250 Japanese ancestry cases 170615 Japanese ancestry controls	NA	5q11.2		RPL26P19 - C5orf67	ENSG00000226221	ENSG00000225940		5852	643	rs459193-G	rs459193	0	459193	downstream_gene_variant	1	0.463814	2e-17	16.699		1.07256	[1.055383029-1.09000669]	Illumina [8919992] (imputed)	N
23	rs157845	5	55806751	rs459193	2019-07-01	31217584	Wojcik GL	2019-06-19	Nature	www.ncbi.nlm.nih.gov/pubmed/31217584	Genetic analyses of diverse populations improves discovery for complex traits.	Fasting blood insulin	5525 African American individuals 12687 Hispanic/Latino individuals 1547 Asian ancestry individuals 1397 Native Hawaiian ancestry individuals 395 Native American ancestry individuals	NA	5q11.2	NR	RPL26P19 - C5orf67	ENSG00000226221	ENSG00000225940		5852	643	rs459193-?	rs459193	0	459193	downstream_gene_variant	1	NR	4e-07	6.39794		0.0529739	[0.033-0.073] unit increase	Illumina [28840767] (imputed)	N
23	rs157845	5	55806751	rs459193	2017-12-11	22885922	Morris AP	2012-09-01	Nat Genet	www.ncbi.nlm.nih.gov/pubmed/22885922	Large-scale association analysis provides insights into the genetic architecture and pathophysiology of type 2 diabetes.	Type 2 diabetes	6377 European ancestry male cases 5794 European ancestry female cases 22243 European ancestry male controls 34619 European ancestry female controls	12.938 European ancestry male cases. 8.553 European ancestry female cases. 904 Pakistani ancestry male cases. 274 Pakistani ancestry female cases. 30.273 European ancestry male controls. 25.374 European ancestry female controls. 2.088 Pakistani ancestry male controls. 384 Pakistani ancestry female controls	5q11.2	ANKRD55	RPL26P19 - C5orf67	ENSG00000226221	ENSG00000225940		5852	643	rs459193-G	rs459193	0	459193	downstream_gene_variant	1	NR	3e-06	5.52288	(men)	1.08	[1.05-1.12]	Affymetrix. Illumina [up to 2500000] (imputed)	N
23	rs157845	5	55806751	rs459193	2017-12-11	22885922	Morris AP	2012-09-01	Nat Genet	www.ncbi.nlm.nih.gov/pubmed/22885922	Large-scale association analysis provides insights into the genetic architecture and pathophysiology of type 2 diabetes.	Type 2 diabetes	6377 European ancestry male cases 5794 European ancestry female cases 22243 European ancestry male controls 34619 European ancestry female controls	12.938 European ancestry male cases. 8.553 European ancestry female cases. 904 Pakistani ancestry male cases. 274 Pakistani ancestry female cases. 30.273 European ancestry male controls. 25.374 European ancestry female controls. 2.088 Pakistani ancestry male controls. 384 Pakistani ancestry female controls	5q11.2	ANKRD55	RPL26P19 - C5orf67	ENSG00000226221	ENSG00000225940		5852	643	rs459193-G	rs459193	0	459193	downstream_gene_variant	1	0.702407	6e-09	8.22185		1.08	[1.05-1.11]	Affymetrix. Illumina [up to 2500000] (imputed)	N
23	rs157845	5	55806751	rs459193	2017-05-23	25673412	Shungin D	2015-02-12	Nature	www.ncbi.nlm.nih.gov/pubmed/25673412	New genetic loci link adipose and insulin biology to body fat distribution.	Waist-hip ratio	up to 56910 European ancestry men up to 86570 European ancestry women	up to 36.570 European ancestry men. 30.172 European ancestry women. 915 Filipino ancestry men. 735 Filipino ancestry women. 2.351 African American/Afro-Caribbean ancestry men. 6.258 African American/Afro-Caribbean ancestry women. 2.285 South Asian ancestry men. 506 South Asian ancestry women. 195 Seychellois ancestry men. 266 Seychellois ancestry women	5q11.2	MAP3K1	RPL26P19 - C5orf67	ENSG00000226221	ENSG00000225940		5852	643	rs459193-A	rs459193	0	459193	downstream_gene_variant	1	0.2644	2e-06	5.69897	(EA. men)	0.0257	[0.015-0.036] unit increase	Affymetrix. Illumina. Perlegen [up to 2542447] (imputed)	N
23	rs157845	5	55806751	rs459193	2017-05-23	25673412	Shungin D	2015-02-12	Nature	www.ncbi.nlm.nih.gov/pubmed/25673412	New genetic loci link adipose and insulin biology to body fat distribution.	Waist-hip ratio	up to 56910 European ancestry men up to 86570 European ancestry women	up to 36.570 European ancestry men. 30.172 European ancestry women. 915 Filipino ancestry men. 735 Filipino ancestry women. 2.351 African American/Afro-Caribbean ancestry men. 6.258 African American/Afro-Caribbean ancestry women. 2.285 South Asian ancestry men. 506 South Asian ancestry women. 195 Seychellois ancestry men. 266 Seychellois ancestry women	5q11.2	MAP3K1	RPL26P19 - C5orf67	ENSG00000226221	ENSG00000225940		5852	643	rs459193-A	rs459193	0	459193	downstream_gene_variant	1	0.2644	6e-12	11.2218	(EA)	0.0263	[0.019-0.034] unit increase	Affymetrix. Illumina. Perlegen [up to 2542447] (imputed)	N
23	rs157845	5	55806751	rs459193	2017-05-23	25673412	Shungin D	2015-02-12	Nature	www.ncbi.nlm.nih.gov/pubmed/25673412	New genetic loci link adipose and insulin biology to body fat distribution.	Waist-hip ratio	up to 56910 European ancestry men up to 86570 European ancestry women	up to 36.570 European ancestry men. 30.172 European ancestry women. 915 Filipino ancestry men. 735 Filipino ancestry women. 2.351 African American/Afro-Caribbean ancestry men. 6.258 African American/Afro-Caribbean ancestry women. 2.285 South Asian ancestry men. 506 South Asian ancestry women. 195 Seychellois ancestry men. 266 Seychellois ancestry women	5q11.2	MAP3K1	RPL26P19 - C5orf67	ENSG00000226221	ENSG00000225940		5852	643	rs459193-A	rs459193	0	459193	downstream_gene_variant	1	0.2644	8e-08	7.09691	(EA. women)	0.0269	[0.017-0.037] unit increase	Affymetrix. Illumina. Perlegen [up to 2542447] (imputed)	N
23	rs157845	5	55806751	rs459193	2016-02-04	25673412	Shungin D	2015-02-12	Nature	www.ncbi.nlm.nih.gov/pubmed/25673412	New genetic loci link adipose and insulin biology to body fat distribution.	Waist-to-hip ratio adjusted for body mass index	up to 56910 European ancestry men up to 86570 European ancestry women	up to 36.570 European ancestry men. 30.172 European ancestry women. 915 Filipino ancestry men. 735 Filipino ancestry women. 2.351 African American/Afro-Caribbean ancestry men. 6.258 African American/Afro-Caribbean ancestry women. 2.285 South Asian ancestry men. 506 South Asian ancestry women. 195 Seychellois ancestry men. 266 Seychellois ancestry women	5q11.2	ANKRD55	RPL26P19 - C5orf67	ENSG00000226221	ENSG00000225940		5852	643	rs459193-A	rs459193	0	459193	downstream_gene_variant	1	0.2769	5e-09	8.30103	(men)	0.0315	[0.021-0.042] unit increase	Affymetrix. Illumina. Perlegen [up to 2542447] (imputed)	N
23	rs157845	5	55806751	rs459193	2016-02-04	25673412	Shungin D	2015-02-12	Nature	www.ncbi.nlm.nih.gov/pubmed/25673412	New genetic loci link adipose and insulin biology to body fat distribution.	Waist-to-hip ratio adjusted for body mass index	up to 56910 European ancestry men up to 86570 European ancestry women	up to 36.570 European ancestry men. 30.172 European ancestry women. 915 Filipino ancestry men. 735 Filipino ancestry women. 2.351 African American/Afro-Caribbean ancestry men. 6.258 African American/Afro-Caribbean ancestry women. 2.285 South Asian ancestry men. 506 South Asian ancestry women. 195 Seychellois ancestry men. 266 Seychellois ancestry women	5q11.2	ANKRD55	RPL26P19 - C5orf67	ENSG00000226221	ENSG00000225940		5852	643	rs459193-A	rs459193	0	459193	downstream_gene_variant	1	0.2663	7e-09	8.1549	(EA. men)	0.0325	[0.022-0.043] unit increase	Affymetrix. Illumina. Perlegen [up to 2542447] (imputed)	N
23	rs157845	5	55806751	rs459193	2016-02-04	25673412	Shungin D	2015-02-12	Nature	www.ncbi.nlm.nih.gov/pubmed/25673412	New genetic loci link adipose and insulin biology to body fat distribution.	Waist-to-hip ratio adjusted for body mass index	up to 56910 European ancestry men up to 86570 European ancestry women	up to 36.570 European ancestry men. 30.172 European ancestry women. 915 Filipino ancestry men. 735 Filipino ancestry women. 2.351 African American/Afro-Caribbean ancestry men. 6.258 African American/Afro-Caribbean ancestry women. 2.285 South Asian ancestry men. 506 South Asian ancestry women. 195 Seychellois ancestry men. 266 Seychellois ancestry women	5q11.2	ANKRD55	RPL26P19 - C5orf67	ENSG00000226221	ENSG00000225940		5852	643	rs459193-A	rs459193	0	459193	downstream_gene_variant	1	0.2645	2e-11	10.699	(EA)	0.0259	[0.018-0.033] unit increase	Affymetrix. Illumina. Perlegen [up to 2542447] (imputed)	N
23	rs157845	5	55806751	rs459193	2016-02-04	25673412	Shungin D	2015-02-12	Nature	www.ncbi.nlm.nih.gov/pubmed/25673412	New genetic loci link adipose and insulin biology to body fat distribution.	Waist-to-hip ratio adjusted for body mass index	up to 56910 European ancestry men up to 86570 European ancestry women	up to 36.570 European ancestry men. 30.172 European ancestry women. 915 Filipino ancestry men. 735 Filipino ancestry women. 2.351 African American/Afro-Caribbean ancestry men. 6.258 African American/Afro-Caribbean ancestry women. 2.285 South Asian ancestry men. 506 South Asian ancestry women. 195 Seychellois ancestry men. 266 Seychellois ancestry women	5q11.2	ANKRD55	RPL26P19 - C5orf67	ENSG00000226221	ENSG00000225940		5852	643	rs459193-A	rs459193	0	459193	downstream_gene_variant	1	0.2779	5e-12	11.301		0.0255	[0.018-0.033] unit increase	Affymetrix. Illumina. Perlegen [up to 2542447] (imputed)	N
23	rs157845	5	55806751	rs459193	2017-10-20	28869590	Zhao W	2017-09-04	Nat Genet	www.ncbi.nlm.nih.gov/pubmed/28869590	Identification of new susceptibility loci for type 2 diabetes and shared etiological pathways with coronary heart disease.	Type 2 diabetes	6353 South Asian ancestry cases 7179 South Asian ancestry controls 3871 European ancestry cases 16427 European ancestry controls 34840 cases 114981 controls	7.888 South Asian ancestry cases. 20.679 South Asian ancestry controls. 387 European ancestry cases. 2.092 European ancestry controls. 19.998 East Asian ancestry cases. 30.983 East Asian ancestry controls	5q11.2	ANKRD55	RPL26P19 - C5orf67	ENSG00000226221	ENSG00000225940		5852	643	rs459193-G	rs459193	0	459193	downstream_gene_variant	1	0.7087	1e-11	11	(EA)	0.078	[0.055-0.101] unit increase	Affymetrix. Illumina [NR] (imputed)	N
23	rs157845	5	55806751	rs459193	2017-10-20	28869590	Zhao W	2017-09-04	Nat Genet	www.ncbi.nlm.nih.gov/pubmed/28869590	Identification of new susceptibility loci for type 2 diabetes and shared etiological pathways with coronary heart disease.	Type 2 diabetes	6353 South Asian ancestry cases 7179 South Asian ancestry controls 3871 European ancestry cases 16427 European ancestry controls 34840 cases 114981 controls	7.888 South Asian ancestry cases. 20.679 South Asian ancestry controls. 387 European ancestry cases. 2.092 European ancestry controls. 19.998 East Asian ancestry cases. 30.983 East Asian ancestry controls	5q11.2	ANKRD55	RPL26P19 - C5orf67	ENSG00000226221	ENSG00000225940		5852	643	rs459193-G	rs459193	0	459193	downstream_gene_variant	1	0.7087	5e-19	18.301		0.075	[0.059-0.091] unit increase	Affymetrix. Illumina [NR] (imputed)	N
23	rs157845	5	55806751	rs459193	2018-07-28	29403010	Kanai M	2018-02-05	Nat Genet	www.ncbi.nlm.nih.gov/pubmed/29403010	Genetic analysis of quantitative traits in the Japanese population links cell types to complex human diseases.	Platelet count	108208 Japanese ancestry individuals	NA	5q11.2	C5orf67	RPL26P19 - C5orf67	ENSG00000226221	ENSG00000225940		5852	643	rs459193-?	rs459193	0	459193	downstream_gene_variant	1	NR	4e-08	7.39794		0.02332	[0.015-0.032] unit decrease novel	Illumina [6108953] (imputed)	N
23	rs157845	5	55806751	rs459193	2018-01-29	29212778	van der Harst P	2017-12-06	Circ Res	www.ncbi.nlm.nih.gov/pubmed/29212778	Identification of 64 Novel Genetic Loci Provides an Expanded View on the Genetic Architecture of Coronary Artery Disease.	Coronary artery disease	88192 cases 162544 controls	34.541 cases. 261.984 controls	5q11.2	LOC101928448	RPL26P19 - C5orf67	ENSG00000226221	ENSG00000225940		5852	643	rs459193-A	rs459193	0	459193	downstream_gene_variant	1	0.2603	2e-07	6.69897		0.0399	[0.025-0.055] unit decrease	NR [8041861] (imputed)	N
23	rs157845	5	55806751	rs459193	2018-12-17	26961502	Wood AR	2016-03-10	Diabetologia	www.ncbi.nlm.nih.gov/pubmed/26961502	Variants in the FTO and CDKAL1 loci have recessive effects on risk of obesity and type 2 diabetes. respectively.	Type 2 diabetes	4040 British ancestry cases 113735 British ancestry controls	NA	5q11.2	ANKRD55	RPL26P19 - C5orf67	ENSG00000226221	ENSG00000225940		5852	643	rs459193-G	rs459193	0	459193	downstream_gene_variant	1	NR	1e-06	6	(additive model)	1.141	[1.09-1.19]	NR [9288881] (imputed)	N
23	rs157845	5	55806751	rs459193	2021-02-17	33356394	Gill D	2020-12-28	Hypertension	www.ncbi.nlm.nih.gov/pubmed/33356394	Urate. Blood Pressure. and Cardiovascular Disease: Evidence From Mendelian Randomization and Meta-Analysis of Clinical Trials.	Urate levels	454183 European ancestry individuals	NA	5q11.2	NR	RPL26P19 - C5orf67	ENSG00000226221	ENSG00000225940		5852	643	rs459193-A	rs459193	0	459193	downstream_gene_variant	1	0.25	4e-22	21.3979		0.021	[0.017-0.025] unit decrease	NR [NR]	N
23	rs157845	5	55806751	rs459193	2021-03-22	33619380	Huang LO	2021-02-22	Nat Metab	www.ncbi.nlm.nih.gov/pubmed/33619380	Genome-wide discovery of genetic loci that uncouple excess adiposity from its comorbidities.	Waist-hip ratio and type 2 diabetes (pairwise)	311200 European ancestry individuals 25662 East Asian South Asian Hispanic and African American ancestry individuals	NA	5q11.2	ANKRD55-MAP3K1	RPL26P19 - C5orf67	ENSG00000226221	ENSG00000225940		5852	643	rs459193-A	rs459193	0	459193	downstream_gene_variant	1	0.2913	1e-15	15		NA		Affymetrix. Illumina [2331072] (imputed)	N
23	rs157845	5	55806751	rs459193	2021-03-22	33619380	Huang LO	2021-02-22	Nat Metab	www.ncbi.nlm.nih.gov/pubmed/33619380	Genome-wide discovery of genetic loci that uncouple excess adiposity from its comorbidities.	Body fat percentage and HDL-C (pairwise)	277811 European ancestry individuals 10022 East Asian South Asian and African American ancestry individuals	NA	5q11.2	ANKRD55-MAP3K1	RPL26P19 - C5orf67	ENSG00000226221	ENSG00000225940		5852	643	rs459193-A	rs459193	0	459193	downstream_gene_variant	1	0.2913	4e-13	12.3979		NA		Affymetrix. Illumina [2331072] (imputed)	N
23	rs157845	5	55806751	rs459193	2021-03-22	33619380	Huang LO	2021-02-22	Nat Metab	www.ncbi.nlm.nih.gov/pubmed/33619380	Genome-wide discovery of genetic loci that uncouple excess adiposity from its comorbidities.	Waist-hip ratio and HDL-C (pairwise)	402477 European ancestry individuals 11333 East Asian South Asian Hispanic and African American ancestry individuals	NA	5q11.2	ANKRD55-MAP3K1	RPL26P19 - C5orf67	ENSG00000226221	ENSG00000225940		5852	643	rs459193-A	rs459193	0	459193	downstream_gene_variant	1	0.2913	4e-25	24.3979		NA		Affymetrix. Illumina [2331072] (imputed)	N
23	rs157845	5	55806751	rs459193	2021-03-22	33619380	Huang LO	2021-02-22	Nat Metab	www.ncbi.nlm.nih.gov/pubmed/33619380	Genome-wide discovery of genetic loci that uncouple excess adiposity from its comorbidities.	Waist-hip ratio and triglycerides (pairwise)	393171 European ancestry individuals 11333 East Asian South Asian Hispanic and African American ancestry individuals	NA	5q11.2	ANKRD55-MAP3K1	RPL26P19 - C5orf67	ENSG00000226221	ENSG00000225940		5852	643	rs459193-A	rs459193	0	459193	downstream_gene_variant	1	0.2913	2e-21	20.699		NA		Affymetrix. Illumina [2331072] (imputed)	N
23	rs157845	5	55806751	rs459193	2021-03-22	33619380	Huang LO	2021-02-22	Nat Metab	www.ncbi.nlm.nih.gov/pubmed/33619380	Genome-wide discovery of genetic loci that uncouple excess adiposity from its comorbidities.	Waist-hip ratio and fasting insulin (pairwise)	267060 European ancestry individuals 11333 East Asian South Asian Hispanic and African American ancestry individuals	NA	5q11.2	ANKRD55-MAP3K1	RPL26P19 - C5orf67	ENSG00000226221	ENSG00000225940		5852	643	rs459193-A	rs459193	0	459193	downstream_gene_variant	1	0.29	4e-19	18.3979		NA		Affymetrix. Illumina [2331072] (imputed)	N
23	rs157845	5	55806751	rs459193	2021-03-22	33619380	Huang LO	2021-02-22	Nat Metab	www.ncbi.nlm.nih.gov/pubmed/33619380	Genome-wide discovery of genetic loci that uncouple excess adiposity from its comorbidities.	Waist-hip ratio and fasting glucose (pairwise)	273384 European ancestry individuals 11333 East Asian South Asian Hispanic and African American ancestry individuals	NA	5q11.2	ANKRD55-MAP3K1	RPL26P19 - C5orf67	ENSG00000226221	ENSG00000225940		5852	643	rs459193-A	rs459193	0	459193	downstream_gene_variant	1	0.29	2e-16	15.699		NA		Affymetrix. Illumina [2331072] (imputed)	N
23	rs157845	5	55806751	rs459193	2021-03-22	33619380	Huang LO	2021-02-22	Nat Metab	www.ncbi.nlm.nih.gov/pubmed/33619380	Genome-wide discovery of genetic loci that uncouple excess adiposity from its comorbidities.	Body fat percentage and triglycerides (pairwise)	268505 European ancestry individuals 10072 East Asian South Asian and African American ancestry individuals	NA	5q11.2	ANKRD55-MAP3K1	RPL26P19 - C5orf67	ENSG00000226221	ENSG00000225940		5852	643	rs459193-A	rs459193	0	459193	downstream_gene_variant	1	0.2913	6e-10	9.22185		NA		Affymetrix. Illumina [2331072] (imputed)	N
23	rs157845	5	55806751	rs459193	2021-03-22	33619380	Huang LO	2021-02-22	Nat Metab	www.ncbi.nlm.nih.gov/pubmed/33619380	Genome-wide discovery of genetic loci that uncouple excess adiposity from its comorbidities.	Body fat percentage and fasting insulin (pairwise)	142394 European ancestry individuals 10072 East Asian South Asian and African American ancestry individuals	NA	5q11.2	ANKRD55-MAP3K1	RPL26P19 - C5orf67	ENSG00000226221	ENSG00000225940		5852	643	rs459193-A	rs459193	0	459193	downstream_gene_variant	1	0.2913	1e-08	8		NA		Affymetrix. Illumina [2331072] (imputed)	N
23	rs157845	5	55806751	rs459193	2019-01-11	30054458	Xue A	2018-07-27	Nat Commun	www.ncbi.nlm.nih.gov/pubmed/30054458	Genome-wide association analyses identify 143 risk variants and putative regulatory mechanisms for type 2 diabetes.	Type 2 diabetes	61714 European ancestry cases 1178 Pakistani ancestry cases 593952 European ancestry controls 2472 Pakistani ancestry controls	NA	5q11.2	C5orf67	RPL26P19 - C5orf67	ENSG00000226221	ENSG00000225940		5852	643	rs459193-A	rs459193	0	459193	downstream_gene_variant	1	0.254662	9e-18	17.0458		0.0711	[0.055-0.087] unit decrease	NR [5035015] (imputed)	N
23	rs157845	5	55806751	rs459193	2018-11-26	30275531	Klarin D	2018-10-01	Nat Genet	www.ncbi.nlm.nih.gov/pubmed/30275531	Genetics of blood lipids among ~300.000 multi-ethnic participants of the Million Veteran Program.	HDL cholesterol	215551 European ancestry individuals 57332 African American individuals 24743 Hispanic individuals	Up to 319.677 individuals	5q11.2	AC022431.2	RPL26P19 - C5orf67	ENSG00000226221	ENSG00000225940		5852	643	rs459193-A	rs459193	0	459193	downstream_gene_variant	1	0.2967	2e-23	22.699		0.029	[0.023-0.035] mg dl-1 increase	Affymetrix [up to 31400000] (imputed)	N
23	rs157845	5	55806751	rs459193	2018-11-26	30275531	Klarin D	2018-10-01	Nat Genet	www.ncbi.nlm.nih.gov/pubmed/30275531	Genetics of blood lipids among ~300.000 multi-ethnic participants of the Million Veteran Program.	Triglycerides	215551 European ancestry individuals 57332 African American individuals 24743 Hispanic individuals	Up to 319.677 individuals	5q11.2	intergenic	RPL26P19 - C5orf67	ENSG00000226221	ENSG00000225940		5852	643	rs459193-A	rs459193	0	459193	downstream_gene_variant	1	0.2968	9e-29	28.0458		0.0324	[0.027-0.038] mg dl-1 decrease	Affymetrix [up to 31400000] (imputed)	N
23	rs157845	5	55806751	rs459193	2021-06-10	34059833	Chen J	2021-05-31	Nat Genet	www.ncbi.nlm.nih.gov/pubmed/34059833	The trans-ancestral genomic architecture of glycemic traits.	Fasting insulin	151013 European ancestry individuals	NA	5q11.2	LOC101928448	RPL26P19 - C5orf67	ENSG00000226221	ENSG00000225940		5852	643	rs459193-A	rs459193	0	459193	downstream_gene_variant	1	0.2666	1e-18	18		0.0181	[0.014-0.022] unit decrease	Affymetrix. Illumina [32635793] (imputed)	N
23	rs157845	5	55806751	rs459193	2021-06-10	34059833	Chen J	2021-05-31	Nat Genet	www.ncbi.nlm.nih.gov/pubmed/34059833	The trans-ancestral genomic architecture of glycemic traits.	Fasting insulin	29792 East Asian ancestry individuals	NA	5q11.2	LOC101928448	RPL26P19 - C5orf67	ENSG00000226221	ENSG00000225940		5852	643	rs459193-A	rs459193	0	459193	downstream_gene_variant	1	0.4955	2e-06	5.69897		0.0219	[0.013-0.031] unit decrease	Affymetrix. Illumina [14733249] (imputed)	N
23	rs157845	5	55806751	rs459193	2022-10-24	34321204	Harrison S	2021-07-28	Sci Adv	www.ncbi.nlm.nih.gov/pubmed/34321204	Testosterone and socioeconomic position: Mendelian randomization in 306.248 men and women in UK Biobank.	Sex hormone-binding globulin levels	148248 British ancestry men	NA	5q11.2		RPL26P19 - C5orf67	ENSG00000226221	ENSG00000225940		5852	643	rs459193-G	rs459193	0	459193	downstream_gene_variant	1	0.75	4e-08	7.39794		0.53	[0.34-0.72] nmol/L decrease	Affymetrix [NR] (imputed)	N
23	rs157845	5	55806751	rs459193	2022-05-20	35051171	Wong HS	2022-01-20	PLoS Genet	www.ncbi.nlm.nih.gov/pubmed/35051171	Genome-wide association study identifies genetic risk loci for adiposity in a Taiwanese population.	Waist-hip ratio	21972 Taiwanese ancestry individuals 361194 individuals 224459 European ancestry individuals	NA	5q11.2		RPL26P19 - C5orf67	ENSG00000226221	ENSG00000225940		5852	643	rs459193-G	rs459193	0	459193	downstream_gene_variant	1	0.47	3e-16	15.5229		0.0288	[0.022-0.036] unit increase	Affymetrix [NR] (imputed)	N
23	rs157845	5	55806751	rs459193	2019-06-17	25631608	Wessel J	2015-01-29	Nat Commun	www.ncbi.nlm.nih.gov/pubmed/25631608	Low-frequency and rare exome chip variants associate with fasting glucose and type 2 diabetes susceptibility.	Fasting blood insulin	35380 European ancestry non-diabetic individuals 12738 African American non-diabetic individuals	NA	5q11.2	ANKRD5. MAP3K1	RPL26P19 - C5orf67	ENSG00000226221	ENSG00000225940		5852	643	rs459193-T	rs459193	0	459193	downstream_gene_variant	1	0.287282	2e-11	10.699		0.0204815	[0.015-0.026] unit decrease	Illumina [197481]	N
23	rs157845	5	55806751	rs459193	2021-09-21	33230300	Surendran P	2020-11-23	Nat Genet	www.ncbi.nlm.nih.gov/pubmed/33230300	Discovery of rare variants associated with blood pressure regulation through meta-analysis of 1.3 million individuals.	Hypertension	810865 European ancestry individuals	354.096 European ancestry individuals	5q11.2		RPL26P19 - C5orf67	ENSG00000226221	ENSG00000225940		5852	643	rs459193-A	rs459193	0	459193	downstream_gene_variant	1	0.2578	2e-14	13.699		7.65545	z score decrease	Affymetrix. Illumina [239843] (imputed)	N
23	rs157845	5	55806751	rs459193	2021-09-21	33230300	Surendran P	2020-11-23	Nat Genet	www.ncbi.nlm.nih.gov/pubmed/33230300	Discovery of rare variants associated with blood pressure regulation through meta-analysis of 1.3 million individuals.	Pulse pressure	810865 European ancestry individuals	354.096 European ancestry individuals	5q11.2		RPL26P19 - C5orf67	ENSG00000226221	ENSG00000225940		5852	643	rs459193-A	rs459193	0	459193	downstream_gene_variant	1	0.2569	4e-13	12.3979		0.122722	[0.088-0.158] mmHg decrease	Affymetrix. Illumina [242866] (imputed)	N
23	rs157845	5	55806751	rs459193	2023-06-26	37291194	Williamson A	2023-06-08	Nat Genet	www.ncbi.nlm.nih.gov/pubmed/37291194	Genome-wide association study and functional characterization identifies candidate genes for insulin-stimulated glucose uptake.	Modified Stumvoll Insulin Sensitivity Index (adjusted for BMI)	53657 European ancestry individuals	NA	5q11.2		RPL26P19 - C5orf67	ENSG00000226221	ENSG00000225940		5852	643	rs459193-A	rs459193	0	459193	downstream_gene_variant	1	0.2816	6e-09	8.22185		0.0409	[0.027-0.055] unit increase	Affymetrix. Illumina [9743948] (imputed)	N
23	rs157845	5	55806751	rs459193	2023-06-26	37291194	Williamson A	2023-06-08	Nat Genet	www.ncbi.nlm.nih.gov/pubmed/37291194	Genome-wide association study and functional characterization identifies candidate genes for insulin-stimulated glucose uptake.	Modified Stumvoll Insulin Sensitivity Index	53710 European ancestry individuals	NA	5q11.2		RPL26P19 - C5orf67	ENSG00000226221	ENSG00000225940		5852	643	rs459193-A	rs459193	0	459193	downstream_gene_variant	1	0.2816	8e-07	6.09691		0.0348	[0.021-0.049] unit increase	Affymetrix. Illumina [9547465] (imputed)	N
23	rs157845	5	55806751	rs459193	2023-06-26	37291194	Williamson A	2023-06-08	Nat Genet	www.ncbi.nlm.nih.gov/pubmed/37291194	Genome-wide association study and functional characterization identifies candidate genes for insulin-stimulated glucose uptake.	Modified Stumvoll Insulin Sensitivity Index (adjusted for BMI)	730 East Asian ancestry individuals 1094 Hispanic American individuals 53657 European ancestry individuals	NA	5q11.2		RPL26P19 - C5orf67	ENSG00000226221	ENSG00000225940		5852	643	rs459193-A	rs459193	0	459193	downstream_gene_variant	1	0.284	7e-10	9.1549		0.041777	[0.028-0.055] unit increase	Affymetrix. Illumina [9768722] (imputed)	N
23	rs157845	5	55806751	rs459193	2022-11-17	34887591	Graham SE	2021-12-09	Nature	www.ncbi.nlm.nih.gov/pubmed/34887591	The power of genetic diversity in genome-wide association studies of lipids.	Triglyceride levels	99432 Admixed African or African ancestry individuals	NA	5q11.2		RPL26P19 - C5orf67	ENSG00000226221	ENSG00000225940		5852	643	rs459193-G	rs459193	0	459193	downstream_gene_variant	1	0.577875	3e-12	11.5229		0.0331053	[0.024-0.042] unit increase	NR [52000000] (imputed)	N
23	rs157845	5	55806751	rs459193	2021-12-14	34594039	Sakaue S	2021-09-30	Nat Genet	www.ncbi.nlm.nih.gov/pubmed/34594039	A cross-population atlas of genetic associations for 220 human phenotypes.	Serum albumin levels	315268 European ancestry individuals 120539 East Asian ancestry individuals	NA	5q11.2		RPL26P19 - C5orf67	ENSG00000226221	ENSG00000225940		5852	643	rs459193-G	rs459193	0	459193	downstream_gene_variant	1	NR	3e-16	15.5229		0.019	[0.014-0.024] unit increase	Affymetrix. Illumina [20534035] (imputed)	N
23	rs157845	5	55806751	rs459193	2021-06-10	34059833	Chen J	2021-05-31	Nat Genet	www.ncbi.nlm.nih.gov/pubmed/34059833	The trans-ancestral genomic architecture of glycemic traits.	Fasting insulin	16386 Hispanic individuals	NA	5q11.2	LOC101928448	RPL26P19 - C5orf67	ENSG00000226221	ENSG00000225940		5852	643	rs459193-A	rs459193	0	459193	downstream_gene_variant	1	0.2704	6e-06	5.22185		0.0333	[0.019-0.047] unit decrease	Affymetrix. Illumina [26195808] (imputed)	N
23	rs157845	5	55806751	rs459193	2022-04-27	35213538	Richardson TG	2022-02-25	PLoS Biol	www.ncbi.nlm.nih.gov/pubmed/35213538	Characterising metabolomic signatures of lipid-modifying therapies through drug target mendelian randomisation.	Degree of unsaturation	115006 European ancestry individuals	NA	5q11.2		RPL26P19 - C5orf67	ENSG00000226221	ENSG00000225940		5852	643	rs459193-A	rs459193	0	459193	downstream_gene_variant	1	0.253065	2e-08	7.69897		0.0251118	[0.016-0.034] unit increase	NR [11722792] (imputed)	N
23	rs157845	5	55807370	rs464605	2020-09-18	32888494	Vuckovic D	2020-09-01	Cell	www.ncbi.nlm.nih.gov/pubmed/32888494	The Polygenic and Monogenic Basis of Blood Traits and Diseases.	Hemoglobin	408112 British individuals	NA	5q11.2	AC022431.2	RPL26P19 - C5orf67	ENSG00000226221	ENSG00000225940		6471	24	rs464605-T	rs464605	0	464605	downstream_gene_variant	1	0.745907	3e-18	17.5229		0.0220772	[0.017-0.027] unit increase	Affymetrix [93095623] (imputed)	N
23	rs157845	5	55807370	rs464605	2020-09-18	32888494	Vuckovic D	2020-09-01	Cell	www.ncbi.nlm.nih.gov/pubmed/32888494	The Polygenic and Monogenic Basis of Blood Traits and Diseases.	Hematocrit	408112 British individuals	NA	5q11.2	AC022431.2	RPL26P19 - C5orf67	ENSG00000226221	ENSG00000225940		6471	24	rs464605-T	rs464605	0	464605	downstream_gene_variant	1	0.745904	1e-11	11		0.0172287	[0.012-0.022] unit increase	Affymetrix [93095623] (imputed)	N
23	rs157845	5	55807370	rs464605	2020-09-14	32541925	Vujkovic M	2020-06-15	Nat Genet	www.ncbi.nlm.nih.gov/pubmed/32541925	Discovery of 318 new risk loci for type 2 diabetes and related vascular outcomes among 1.4 million participants in a multi-ancestry meta-analysis.	Type 2 diabetes	148726 European ancestry cases 24646 African American cases 8616 Hispanic cases 46511 Asian ancestry cases 965732 European ancestry controls 31446 African American controls 11829 Hispanic controls 169776 Asian ancestry controls	NA	5q11.2	NR	RPL26P19 - C5orf67	ENSG00000226221	ENSG00000225940		6471	24	rs464605-C	rs464605	0	464605	downstream_gene_variant	1	0.3465	8e-66	65.0969		0.07	[0.062-0.078] unit decrease	Affymetrix. Illumina [at least 945603] (imputed)	N
23	rs157845	5	55807370	rs464605	2020-09-14	32541925	Vujkovic M	2020-06-15	Nat Genet	www.ncbi.nlm.nih.gov/pubmed/32541925	Discovery of 318 new risk loci for type 2 diabetes and related vascular outcomes among 1.4 million participants in a multi-ancestry meta-analysis.	Type 2 diabetes	24646 African American cases 31446 African American controls	NA	5q11.2	NR	RPL26P19 - C5orf67	ENSG00000226221	ENSG00000225940		6471	24	rs464605-C	rs464605	0	464605	downstream_gene_variant	1	0.429	1e-09	9		0.077	[0.052-0.102] unit decrease	Affymetrix. Illumina [945603] (imputed)	N
23	rs157845	5	55807370	rs464605	2019-02-08	30595370	Kichaev G	2018-12-27	Am J Hum Genet	www.ncbi.nlm.nih.gov/pubmed/30595370	Leveraging Polygenic Functional Enrichment to Improve GWAS Power.	Red blood cell count	approximately 445000 European ancestry individuals	NA	5q11.2		RPL26P19 - C5orf67	ENSG00000226221	ENSG00000225940		6471	24	rs464605-?	rs464605	0	464605	downstream_gene_variant	1	NR	2e-08	7.69897		NA		NR [~ 8900000] (imputed)	N
23	rs157845	5	55807370	rs464605	2020-09-21	32888493	Chen MH	2020-09-01	Cell	www.ncbi.nlm.nih.gov/pubmed/32888493	Trans-ethnic and Ancestry-Specific Blood-Cell Genetics in 746.667 Individuals from 5 Global Populations.	Hematocrit	562259 European ancestry individuals	NA	5q11.2	NR	RPL26P19 - C5orf67	ENSG00000226221	ENSG00000225940		6471	24	rs464605-T	rs464605	0	464605	downstream_gene_variant	1	0.745491	6e-11	10.2218		0.013835	[0.0097-0.018] SD unit increase	Affymetrix. Illumina [50640577] (imputed)	N
23	rs157845	5	55807370	rs464605	2019-03-07	30578418	Giri A	2018-12-21	Nat Genet	www.ncbi.nlm.nih.gov/pubmed/30578418	Trans-ethnic association study of blood pressure determinants in over 750.000 individuals.	Pulse pressure	365998 European ancestry individuals 63490 African ancestry individuals 22802 Hispanic individuals 4792 Asian ancestry individuals 2695 Native American ancestry individuals	299.024 European ancestry individuals. 17.277 individuals	5q11.2	intergenic	RPL26P19 - C5orf67	ENSG00000226221	ENSG00000225940		6471	24	rs464605-T	rs464605	0	464605	downstream_gene_variant	1	0.7251	4e-10	9.39794		0.1332	[0.091-0.175] mmHg increase	Affymetrix [NR] (imputed)	N
23	rs157845	5	55807370	rs464605	2022-11-17	36329257	Lee CJ	2022-11-03	Commun Biol	www.ncbi.nlm.nih.gov/pubmed/36329257	Phenome-wide analysis of Taiwan Biobank reveals novel glycemia-related loci and genetic risks for diabetes.	High density lipoprotein cholesterol levels	76531 Taiwanese ancestry individuals	NA	5q11.2		RPL26P19 - C5orf67	ENSG00000226221	ENSG00000225940		6471	24	rs464605-?	rs464605	0	464605	downstream_gene_variant	1	NR	4e-08	7.39794		0.333063	unit decrease	NR [5925277] (imputed)	N
23	rs157845	5	55807370	rs464605	2019-06-21	31015401	Wu Y	2019-04-23	Nat Commun	www.ncbi.nlm.nih.gov/pubmed/31015401	Genome-wide association study of medication-use and associated disease in the UK Biobank.	Medication use (drugs used in diabetes)	15272 European ancestry cases 290641 European ancestry controls	NA	5q11.2	AC022431.2	RPL26P19 - C5orf67	ENSG00000226221	ENSG00000225940		6471	24	rs464605-C	rs464605	0	464605	downstream_gene_variant	1	0.253257	6e-10	9.22185		0.0861581	[0.059-0.113] unit decrease	Affymetrix [7288503] (imputed)	N
23	rs157845	5	55807370	rs464605	2021-12-14	34594039	Sakaue S	2021-09-30	Nat Genet	www.ncbi.nlm.nih.gov/pubmed/34594039	A cross-population atlas of genetic associations for 220 human phenotypes.	Platelet count	350474 European ancestry individuals 148623 East Asian ancestry individuals	NA	5q11.2		RPL26P19 - C5orf67	ENSG00000226221	ENSG00000225940		6471	24	rs464605-T	rs464605	0	464605	downstream_gene_variant	1	NR	2e-09	8.69897		0.0128	[0.0087-0.0169] unit decrease	Affymetrix. Illumina [20538505] (imputed)	N
23	rs157845	5	55807370	rs464605	2021-12-14	34594039	Sakaue S	2021-09-30	Nat Genet	www.ncbi.nlm.nih.gov/pubmed/34594039	A cross-population atlas of genetic associations for 220 human phenotypes.	Medication use (drugs used in diabetes)	15272 European ancestry cases 290641 European ancestry controls 30515 East Asian ancestry cases 148211 East Asian ancestry controls	NA	5q11.2		RPL26P19 - C5orf67	ENSG00000226221	ENSG00000225940		6471	24	rs464605-T	rs464605	0	464605	downstream_gene_variant	1	NR	4e-19	18.3979		0.0717	[0.056-0.087] unit increase	Affymetrix. Illumina [15248280] (imputed)	N
23	rs157845	5	55807837	rs458741	2020-09-18	32888494	Vuckovic D	2020-09-01	Cell	www.ncbi.nlm.nih.gov/pubmed/32888494	The Polygenic and Monogenic Basis of Blood Traits and Diseases.	Mean corpuscular hemoglobin concentration	408112 British individuals	NA	5q11.2	AC022431.2	C5orf67			ENSG00000225940	NA	NA	rs458741-T	rs458741	0	458741	intron_variant	0	0.742919	3e-11	10.5229		0.0168206	[0.012-0.022] unit increase	Affymetrix [93095623] (imputed)	N
23	rs157845	5	55807837	rs458741	2019-02-08	30595370	Kichaev G	2018-12-27	Am J Hum Genet	www.ncbi.nlm.nih.gov/pubmed/30595370	Leveraging Polygenic Functional Enrichment to Improve GWAS Power.	Red cell distribution width	approximately 445000 European ancestry individuals	NA	5q11.2		C5orf67			ENSG00000225940	NA	NA	rs458741-?	rs458741	0	458741	intron_variant	0	NR	3e-15	14.5229		NA		NR [~ 8900000] (imputed)	N
23	rs157845	5	55807837	rs458741	2022-03-22	34610981	Li-Gao R	2021-10-05	Diabetes	www.ncbi.nlm.nih.gov/pubmed/34610981	Genetic Studies of Metabolomics Change After a Liquid Meal Illuminate Novel Pathways for Glucose and Lipid Metabolism.	Total cholesterol in chylomicron and extremely large VLDL meal response (﻿OrNLSr)	4292 individuals	NA	5q11.2		C5orf67			ENSG00000225940	NA	NA	rs458741-C	rs458741	0	458741	intron_variant	0	0.768329	6e-10	9.22185		0.172648	[0.12-0.23] unit increase	Illumina [7701709] (imputed)	N
23	rs157845	5	55807837	rs458741	2022-03-22	34610981	Li-Gao R	2021-10-05	Diabetes	www.ncbi.nlm.nih.gov/pubmed/34610981	Genetic Studies of Metabolomics Change After a Liquid Meal Illuminate Novel Pathways for Glucose and Lipid Metabolism.	Cholesterol esters in chylomicron and extremely large VLDL meal response (﻿OrNLSr)	4292 individuals	NA	5q11.2		C5orf67			ENSG00000225940	NA	NA	rs458741-C	rs458741	0	458741	intron_variant	0	0.768329	1e-09	9		0.170343	[0.12-0.22] unit increase	Illumina [7701709] (imputed)	N
23	rs157845	5	55807837	rs458741	2020-09-18	32888494	Vuckovic D	2020-09-01	Cell	www.ncbi.nlm.nih.gov/pubmed/32888494	The Polygenic and Monogenic Basis of Blood Traits and Diseases.	Mean reticulocyte volume	408112 British individuals	NA	5q11.2	AC022431.2	C5orf67			ENSG00000225940	NA	NA	rs458741-C	rs458741	0	458741	intron_variant	0	0.743034	2e-12	11.699		0.0180852	[0.013-0.023] unit decrease	Affymetrix [93095623] (imputed)	N
23	rs157507	5	55808149	rs245143	2021-08-24	34021172	Christakoudi S	2021-05-21	Sci Rep	www.ncbi.nlm.nih.gov/pubmed/34021172	GWAS of allometric body-shape indices in UK Biobank identifies loci suggesting associations with morphogenesis. organogenesis. adrenal cell renewal and cancer.	A body shape index	186825 British ancestry men	NA	5q11.2	AC022431.2	C5orf67			ENSG00000225940	NA	NA	rs245143-G	rs245143	0	245143	intron_variant	0	NR	4e-16	15.3979		0.0383103	[0.029-0.048] unit increase	Affymetrix [323858] (imputed)	N
23	rs157845	5	55808342	rs392794	2022-10-24	34321204	Harrison S	2021-07-28	Sci Adv	www.ncbi.nlm.nih.gov/pubmed/34321204	Testosterone and socioeconomic position: Mendelian randomization in 306.248 men and women in UK Biobank.	Albumin levels	148248 British ancestry men	NA	5q11.2		C5orf67			ENSG00000225940	NA	NA	rs392794-T	rs392794	0	392794	intron_variant	0	0.75	4e-08	7.39794		0.08	[0.051-0.109] g/L increase	Affymetrix [NR] (imputed)	N
23	rs157845	5	55808342	rs392794	2021-12-14	34594039	Sakaue S	2021-09-30	Nat Genet	www.ncbi.nlm.nih.gov/pubmed/34594039	A cross-population atlas of genetic associations for 220 human phenotypes.	Type 2 diabetes	38841 European ancestry cases 451248 European ancestry controls 45383 East Asian ancestry cases 132032 East Asian ancestry controls	NA	5q11.2		C5orf67			ENSG00000225940	NA	NA	rs392794-T	rs392794	0	392794	intron_variant	0	NR	1e-19	19		0.06	[0.047-0.073] unit increase	Affymetrix. Illumina [25845091] (imputed)	N
23	rs157845	5	55808342	rs392794	2021-12-14	34594039	Sakaue S	2021-09-30	Nat Genet	www.ncbi.nlm.nih.gov/pubmed/34594039	A cross-population atlas of genetic associations for 220 human phenotypes.	Glucose levels	314916 European ancestry individuals 133336 East Asian ancestry individuals	NA	5q11.2		C5orf67			ENSG00000225940	NA	NA	rs392794-T	rs392794	0	392794	intron_variant	0	NR	3e-08	7.52288		0.0125	[0.008-0.017] unit increase	Affymetrix. Illumina [20535873] (imputed)	N
23	rs157845	5	55808475	rs465002	2020-01-08	30297969	Mahajan A	2018-10-08	Nat Genet	www.ncbi.nlm.nih.gov/pubmed/30297969	Fine-mapping type 2 diabetes loci to single-variant resolution using high-density imputation and islet-specific epigenome maps.	Type 2 diabetes	74124 European ancestry cases 824006 European ancestry controls	NA	5q11.2	ANKRD55	C5orf67			ENSG00000225940	NA	NA	rs465002-T	rs465002	0	465002	intron_variant	0	0.7421	6e-38	37.2218		1.11	[1.09-1.12]	Affymetrix. Illumina [~ 27000000] (imputed)	N
23	rs157845	5	55808475	rs465002	2019-07-05	30698716	de Vries PS	2019-01-29	Am J Epidemiol	www.ncbi.nlm.nih.gov/pubmed/30698716	Multi-Ancestry Genome-Wide Association Study of Lipid Levels Incorporating Gene-Alcohol Interactions.	HDL cholesterol levels in current drinkers	56505 European ancestry individuals 9870 African American individuals 2491 Asian ancestry individuals 2528 Hispanic individuals	107.548 European ancestry individuals. 2.028 African American or Afro-Caribbean individuals. 41.240 Asian ancestry individuals. 6.622 Hispanic individuals. 1.984 Brazilian ancestry individuals	5q11.2	C5orf67	C5orf67			ENSG00000225940	NA	NA	rs465002-T	rs465002	0	465002	intron_variant	0	NR	8e-06	5.09691	(Asian)	0.006	NR unit decrease	Affymetrix. Illumina [NR] (imputed)	N
23	rs157845	5	55808475	rs465002	2019-07-05	30698716	de Vries PS	2019-01-29	Am J Epidemiol	www.ncbi.nlm.nih.gov/pubmed/30698716	Multi-Ancestry Genome-Wide Association Study of Lipid Levels Incorporating Gene-Alcohol Interactions.	HDL cholesterol levels in current drinkers	56505 European ancestry individuals 9870 African American individuals 2491 Asian ancestry individuals 2528 Hispanic individuals	107.548 European ancestry individuals. 2.028 African American or Afro-Caribbean individuals. 41.240 Asian ancestry individuals. 6.622 Hispanic individuals. 1.984 Brazilian ancestry individuals	5q11.2	C5orf67	C5orf67			ENSG00000225940	NA	NA	rs465002-T	rs465002	0	465002	intron_variant	0	NR	8e-12	11.0969		0.006	NR unit decrease	Affymetrix. Illumina [NR] (imputed)	N
23	rs157845	5	55808475	rs465002	2019-07-05	30698716	de Vries PS	2019-01-29	Am J Epidemiol	www.ncbi.nlm.nih.gov/pubmed/30698716	Multi-Ancestry Genome-Wide Association Study of Lipid Levels Incorporating Gene-Alcohol Interactions.	HDL cholesterol levels	89893 European ancestry individuals 20989 African American individuals 12450 Asian ancestry individuals 3994 HIspanic individuals	136.986 European ancestry individuals. 4.475 African American or Afro-Caribbean individuals. 108.431 Asian ancestry individuals. 13.714 Hispanic individuals. 3.652 Brazilian ancestry individuals	5q11.2	C5orf67	C5orf67			ENSG00000225940	NA	NA	rs465002-T	rs465002	0	465002	intron_variant	0	NR	5e-09	8.30103		0.006201	NR unit decrease	Affymetrix. Illumina [NR] (imputed)	N
23	rs157845	5	55808475	rs465002	2019-07-05	30698716	de Vries PS	2019-01-29	Am J Epidemiol	www.ncbi.nlm.nih.gov/pubmed/30698716	Multi-Ancestry Genome-Wide Association Study of Lipid Levels Incorporating Gene-Alcohol Interactions.	Triglyceride levels x alcohol consumption (drinkers vs non-drinkers) interaction (2df)	56505 European ancestry current drinkers 9870 African American current drinkers 2491 Asian ancestry current drinkers 2528 Hispanic current drinkers 33388 European ancestry non-drinkers 11119 African American non-drinkers 9959 Asian ancestry non-drinkers 1466 Hispanic non-drinkers	107.548 European ancestry current drinkers. 2.028 African American or Afro-Caribbean current drinkers. 41.240 Asian ancestry current drinkers. 6.622 Hispanic individuals. 1.984 Brazilian ancestry individuals. 29.438 European ancestry non-drinkers. 2.447 African American or Afro-Caribbean non-drinkers. 67.191 Asian ancestry non-drinkers. 7.092 Hispanic non-drinkers. 1.668 Brazilian ancestry non-drinkers	5q11.2	C5orf67	C5orf67			ENSG00000225940	NA	NA	rs465002-T	rs465002	0	465002	intron_variant	0	NR	2e-14	13.699		NA		Affymetrix. Illumina [NR] (imputed)	N
23	rs157845	5	55808475	rs465002	2019-07-05	30698716	de Vries PS	2019-01-29	Am J Epidemiol	www.ncbi.nlm.nih.gov/pubmed/30698716	Multi-Ancestry Genome-Wide Association Study of Lipid Levels Incorporating Gene-Alcohol Interactions.	HDL cholesterol levels x alcohol consumption (regular vs non-regular drinkers) interaction (2df)	44831 European ancestry regular drinkers 3976 African American regular drinkers 1288 Asian ancestry regular drinkers 827 Hispanic regular drinkers 11674 European ancestry non-regular drinkers 5894 African American non-regular drinkers 1203 Asian ancestry non-regular drinkers 1701 Hispanic non-regular drinkers	71.281 European ancestry regular drinkers. 711 African American or Afro-Caribbean regular drinkers. 35.088 Asian ancestry regular drinkers. 3.742 Hispanic regular drinkers. 36.267 European ancestry non-regular drinkers. 1.317 African American or Afro-Caribbean non-regular drinkers. 6.152 Asian ancestry non-regular drinkers. 2.880 Hispanic non-regular drinkers	5q11.2	C5orf67	C5orf67			ENSG00000225940	NA	NA	rs465002-T	rs465002	0	465002	intron_variant	0	NR	1e-15	15	(EA)	NA		Affymetrix. Illumina [NR] (imputed)	N
23	rs157845	5	55808475	rs465002	2019-07-05	30698716	de Vries PS	2019-01-29	Am J Epidemiol	www.ncbi.nlm.nih.gov/pubmed/30698716	Multi-Ancestry Genome-Wide Association Study of Lipid Levels Incorporating Gene-Alcohol Interactions.	HDL cholesterol levels	89893 European ancestry individuals 20989 African American individuals 12450 Asian ancestry individuals 3994 HIspanic individuals	136.986 European ancestry individuals. 4.475 African American or Afro-Caribbean individuals. 108.431 Asian ancestry individuals. 13.714 Hispanic individuals. 3.652 Brazilian ancestry individuals	5q11.2	C5orf67	C5orf67			ENSG00000225940	NA	NA	rs465002-T	rs465002	0	465002	intron_variant	0	NR	3e-06	5.52288	(EA)	0.008468	NR unit decrease	Affymetrix. Illumina [NR] (imputed)	N
23	rs157845	5	55808475	rs465002	2019-07-05	30698716	de Vries PS	2019-01-29	Am J Epidemiol	www.ncbi.nlm.nih.gov/pubmed/30698716	Multi-Ancestry Genome-Wide Association Study of Lipid Levels Incorporating Gene-Alcohol Interactions.	HDL cholesterol levels x alcohol consumption (drinkers vs non-drinkers) interaction (2df)	56505 European ancestry current drinkers 9870 African American current drinkers 2491 Asian ancestry current drinkers 2528 Hispanic current drinkers 33388 European ancestry non-drinkers 11119 African American non-drinkers 9959 Asian ancestry non-drinkers 1466 Hispanic non-drinkers	107.548 European ancestry current drinkers. 2.028 African American or Afro-Caribbean current drinkers. 41.240 Asian ancestry current drinkers. 6.622 Hispanic individuals. 1.984 Brazilian ancestry individuals. 29.438 European ancestry non-drinkers. 2.447 African American or Afro-Caribbean non-drinkers. 67.191 Asian ancestry non-drinkers. 7.092 Hispanic non-drinkers. 1.668 Brazilian ancestry non-drinkers	5q11.2	C5orf67	C5orf67			ENSG00000225940	NA	NA	rs465002-T	rs465002	0	465002	intron_variant	0	NR	2e-06	5.69897	(Asian)	NA		Affymetrix. Illumina [NR] (imputed)	N
23	rs157845	5	55808475	rs465002	2019-07-05	30698716	de Vries PS	2019-01-29	Am J Epidemiol	www.ncbi.nlm.nih.gov/pubmed/30698716	Multi-Ancestry Genome-Wide Association Study of Lipid Levels Incorporating Gene-Alcohol Interactions.	Triglyceride levels	89893 European ancestry individuals 20989 African American individuals 12450 Asian ancestry individuals 3994 HIspanic individuals	136.986 European ancestry individuals. 4.475 African American or Afro-Caribbean individuals. 108.431 Asian ancestry individuals. 13.714 Hispanic individuals. 3.652 Brazilian ancestry individuals	5q11.2	C5orf67	C5orf67			ENSG00000225940	NA	NA	rs465002-T	rs465002	0	465002	intron_variant	0	NR	7e-07	6.1549		0.009	NR unit increase	Affymetrix. Illumina [NR] (imputed)	N
23	rs157845	5	55808475	rs465002	2019-07-05	30698716	de Vries PS	2019-01-29	Am J Epidemiol	www.ncbi.nlm.nih.gov/pubmed/30698716	Multi-Ancestry Genome-Wide Association Study of Lipid Levels Incorporating Gene-Alcohol Interactions.	HDL cholesterol levels in current drinkers	56505 European ancestry individuals 9870 African American individuals 2491 Asian ancestry individuals 2528 Hispanic individuals	107.548 European ancestry individuals. 2.028 African American or Afro-Caribbean individuals. 41.240 Asian ancestry individuals. 6.622 Hispanic individuals. 1.984 Brazilian ancestry individuals	5q11.2	C5orf67	C5orf67			ENSG00000225940	NA	NA	rs465002-T	rs465002	0	465002	intron_variant	0	NR	2e-06	5.69897	(EA)	0.006	NR unit decrease	Affymetrix. Illumina [NR] (imputed)	N
23	rs157845	5	55808475	rs465002	2019-07-05	30698716	de Vries PS	2019-01-29	Am J Epidemiol	www.ncbi.nlm.nih.gov/pubmed/30698716	Multi-Ancestry Genome-Wide Association Study of Lipid Levels Incorporating Gene-Alcohol Interactions.	Triglyceride levels x alcohol consumption (regular vs non-regular drinkers) interaction (2df)	44831 European ancestry regular drinkers 3976 African American regular drinkers 1288 Asian ancestry regular drinkers 827 Hispanic regular drinkers 11674 European ancestry non-regular drinkers 5894 African American non-regular drinkers 1203 Asian ancestry non-regular drinkers 1701 Hispanic non-regular drinkers	71.281 European ancestry regular drinkers. 711 African American or Afro-Caribbean regular drinkers. 35.088 Asian ancestry regular drinkers. 3.742 Hispanic regular drinkers. 36.267 European ancestry non-regular drinkers. 1.317 African American or Afro-Caribbean non-regular drinkers. 6.152 Asian ancestry non-regular drinkers. 2.880 Hispanic non-regular drinkers	5q11.2	C5orf67	C5orf67			ENSG00000225940	NA	NA	rs465002-T	rs465002	0	465002	intron_variant	0	NR	5e-06	5.30103	(Asian)	NA		Affymetrix. Illumina [NR] (imputed)	N
23	rs157845	5	55808475	rs465002	2019-07-05	30698716	de Vries PS	2019-01-29	Am J Epidemiol	www.ncbi.nlm.nih.gov/pubmed/30698716	Multi-Ancestry Genome-Wide Association Study of Lipid Levels Incorporating Gene-Alcohol Interactions.	Triglyceride levels x alcohol consumption (regular vs non-regular drinkers) interaction (2df)	44831 European ancestry regular drinkers 3976 African American regular drinkers 1288 Asian ancestry regular drinkers 827 Hispanic regular drinkers 11674 European ancestry non-regular drinkers 5894 African American non-regular drinkers 1203 Asian ancestry non-regular drinkers 1701 Hispanic non-regular drinkers	71.281 European ancestry regular drinkers. 711 African American or Afro-Caribbean regular drinkers. 35.088 Asian ancestry regular drinkers. 3.742 Hispanic regular drinkers. 36.267 European ancestry non-regular drinkers. 1.317 African American or Afro-Caribbean non-regular drinkers. 6.152 Asian ancestry non-regular drinkers. 2.880 Hispanic non-regular drinkers	5q11.2	C5orf67	C5orf67			ENSG00000225940	NA	NA	rs465002-T	rs465002	0	465002	intron_variant	0	NR	4e-10	9.39794	(EA)	NA		Affymetrix. Illumina [NR] (imputed)	N
23	rs157845	5	55808475	rs465002	2019-07-05	30698716	de Vries PS	2019-01-29	Am J Epidemiol	www.ncbi.nlm.nih.gov/pubmed/30698716	Multi-Ancestry Genome-Wide Association Study of Lipid Levels Incorporating Gene-Alcohol Interactions.	Triglyceride levels x alcohol consumption (regular vs non-regular drinkers) interaction (2df)	44831 European ancestry regular drinkers 3976 African American regular drinkers 1288 Asian ancestry regular drinkers 827 Hispanic regular drinkers 11674 European ancestry non-regular drinkers 5894 African American non-regular drinkers 1203 Asian ancestry non-regular drinkers 1701 Hispanic non-regular drinkers	71.281 European ancestry regular drinkers. 711 African American or Afro-Caribbean regular drinkers. 35.088 Asian ancestry regular drinkers. 3.742 Hispanic regular drinkers. 36.267 European ancestry non-regular drinkers. 1.317 African American or Afro-Caribbean non-regular drinkers. 6.152 Asian ancestry non-regular drinkers. 2.880 Hispanic non-regular drinkers	5q11.2	C5orf67	C5orf67			ENSG00000225940	NA	NA	rs465002-T	rs465002	0	465002	intron_variant	0	NR	1e-16	16		NA		Affymetrix. Illumina [NR] (imputed)	N
23	rs157845	5	55808475	rs465002	2019-07-05	30698716	de Vries PS	2019-01-29	Am J Epidemiol	www.ncbi.nlm.nih.gov/pubmed/30698716	Multi-Ancestry Genome-Wide Association Study of Lipid Levels Incorporating Gene-Alcohol Interactions.	Triglyceride levels in current drinkers	56505 European ancestry individuals 9870 African American individuals 2491 Asian ancestry individuals 2528 Hispanic individuals	107.548 European ancestry individuals. 2.028 African American or Afro-Caribbean individuals. 41.240 Asian ancestry individuals. 6.622 Hispanic individuals. 1.984 Brazilian ancestry individuals	5q11.2	C5orf67	C5orf67			ENSG00000225940	NA	NA	rs465002-T	rs465002	0	465002	intron_variant	0	NR	8e-09	8.09691		0.01	NR unit increase	Affymetrix. Illumina [NR] (imputed)	N
23	rs157845	5	55808475	rs465002	2019-07-05	30698716	de Vries PS	2019-01-29	Am J Epidemiol	www.ncbi.nlm.nih.gov/pubmed/30698716	Multi-Ancestry Genome-Wide Association Study of Lipid Levels Incorporating Gene-Alcohol Interactions.	HDL cholesterol levels x alcohol consumption (regular vs non-regular drinkers) interaction (2df)	44831 European ancestry regular drinkers 3976 African American regular drinkers 1288 Asian ancestry regular drinkers 827 Hispanic regular drinkers 11674 European ancestry non-regular drinkers 5894 African American non-regular drinkers 1203 Asian ancestry non-regular drinkers 1701 Hispanic non-regular drinkers	71.281 European ancestry regular drinkers. 711 African American or Afro-Caribbean regular drinkers. 35.088 Asian ancestry regular drinkers. 3.742 Hispanic regular drinkers. 36.267 European ancestry non-regular drinkers. 1.317 African American or Afro-Caribbean non-regular drinkers. 6.152 Asian ancestry non-regular drinkers. 2.880 Hispanic non-regular drinkers	5q11.2	C5orf67	C5orf67			ENSG00000225940	NA	NA	rs465002-T	rs465002	0	465002	intron_variant	0	NR	1e-06	6	(Asian)	NA		Affymetrix. Illumina [NR] (imputed)	N
23	rs157845	5	55808475	rs465002	2019-07-05	30698716	de Vries PS	2019-01-29	Am J Epidemiol	www.ncbi.nlm.nih.gov/pubmed/30698716	Multi-Ancestry Genome-Wide Association Study of Lipid Levels Incorporating Gene-Alcohol Interactions.	HDL cholesterol levels x alcohol consumption (regular vs non-regular drinkers) interaction (2df)	44831 European ancestry regular drinkers 3976 African American regular drinkers 1288 Asian ancestry regular drinkers 827 Hispanic regular drinkers 11674 European ancestry non-regular drinkers 5894 African American non-regular drinkers 1203 Asian ancestry non-regular drinkers 1701 Hispanic non-regular drinkers	71.281 European ancestry regular drinkers. 711 African American or Afro-Caribbean regular drinkers. 35.088 Asian ancestry regular drinkers. 3.742 Hispanic regular drinkers. 36.267 European ancestry non-regular drinkers. 1.317 African American or Afro-Caribbean non-regular drinkers. 6.152 Asian ancestry non-regular drinkers. 2.880 Hispanic non-regular drinkers	5q11.2	C5orf67	C5orf67			ENSG00000225940	NA	NA	rs465002-T	rs465002	0	465002	intron_variant	0	NR	1e-22	22		NA		Affymetrix. Illumina [NR] (imputed)	N
23	rs157845	5	55808475	rs465002	2019-07-05	30698716	de Vries PS	2019-01-29	Am J Epidemiol	www.ncbi.nlm.nih.gov/pubmed/30698716	Multi-Ancestry Genome-Wide Association Study of Lipid Levels Incorporating Gene-Alcohol Interactions.	HDL cholesterol levels x alcohol consumption (drinkers vs non-drinkers) interaction (2df)	56505 European ancestry current drinkers 9870 African American current drinkers 2491 Asian ancestry current drinkers 2528 Hispanic current drinkers 33388 European ancestry non-drinkers 11119 African American non-drinkers 9959 Asian ancestry non-drinkers 1466 Hispanic non-drinkers	107.548 European ancestry current drinkers. 2.028 African American or Afro-Caribbean current drinkers. 41.240 Asian ancestry current drinkers. 6.622 Hispanic individuals. 1.984 Brazilian ancestry individuals. 29.438 European ancestry non-drinkers. 2.447 African American or Afro-Caribbean non-drinkers. 67.191 Asian ancestry non-drinkers. 7.092 Hispanic non-drinkers. 1.668 Brazilian ancestry non-drinkers	5q11.2	C5orf67	C5orf67			ENSG00000225940	NA	NA	rs465002-T	rs465002	0	465002	intron_variant	0	NR	4e-21	20.3979		NA		Affymetrix. Illumina [NR] (imputed)	N
23	rs157845	5	55808475	rs465002	2019-07-05	30698716	de Vries PS	2019-01-29	Am J Epidemiol	www.ncbi.nlm.nih.gov/pubmed/30698716	Multi-Ancestry Genome-Wide Association Study of Lipid Levels Incorporating Gene-Alcohol Interactions.	Triglyceride levels x alcohol consumption (drinkers vs non-drinkers) interaction (2df)	56505 European ancestry current drinkers 9870 African American current drinkers 2491 Asian ancestry current drinkers 2528 Hispanic current drinkers 33388 European ancestry non-drinkers 11119 African American non-drinkers 9959 Asian ancestry non-drinkers 1466 Hispanic non-drinkers	107.548 European ancestry current drinkers. 2.028 African American or Afro-Caribbean current drinkers. 41.240 Asian ancestry current drinkers. 6.622 Hispanic individuals. 1.984 Brazilian ancestry individuals. 29.438 European ancestry non-drinkers. 2.447 African American or Afro-Caribbean non-drinkers. 67.191 Asian ancestry non-drinkers. 7.092 Hispanic non-drinkers. 1.668 Brazilian ancestry non-drinkers	5q11.2	C5orf67	C5orf67			ENSG00000225940	NA	NA	rs465002-T	rs465002	0	465002	intron_variant	0	NR	3e-06	5.52288	(Asian)	NA		Affymetrix. Illumina [NR] (imputed)	N
23	rs157845	5	55808475	rs465002	2019-07-05	30698716	de Vries PS	2019-01-29	Am J Epidemiol	www.ncbi.nlm.nih.gov/pubmed/30698716	Multi-Ancestry Genome-Wide Association Study of Lipid Levels Incorporating Gene-Alcohol Interactions.	Triglyceride levels x alcohol consumption (drinkers vs non-drinkers) interaction (2df)	56505 European ancestry current drinkers 9870 African American current drinkers 2491 Asian ancestry current drinkers 2528 Hispanic current drinkers 33388 European ancestry non-drinkers 11119 African American non-drinkers 9959 Asian ancestry non-drinkers 1466 Hispanic non-drinkers	107.548 European ancestry current drinkers. 2.028 African American or Afro-Caribbean current drinkers. 41.240 Asian ancestry current drinkers. 6.622 Hispanic individuals. 1.984 Brazilian ancestry individuals. 29.438 European ancestry non-drinkers. 2.447 African American or Afro-Caribbean non-drinkers. 67.191 Asian ancestry non-drinkers. 7.092 Hispanic non-drinkers. 1.668 Brazilian ancestry non-drinkers	5q11.2	C5orf67	C5orf67			ENSG00000225940	NA	NA	rs465002-T	rs465002	0	465002	intron_variant	0	NR	6e-08	7.22185	(EA)	NA		Affymetrix. Illumina [NR] (imputed)	N
23	rs157845	5	55808475	rs465002	2019-07-05	30698716	de Vries PS	2019-01-29	Am J Epidemiol	www.ncbi.nlm.nih.gov/pubmed/30698716	Multi-Ancestry Genome-Wide Association Study of Lipid Levels Incorporating Gene-Alcohol Interactions.	HDL cholesterol levels x alcohol consumption (drinkers vs non-drinkers) interaction (2df)	56505 European ancestry current drinkers 9870 African American current drinkers 2491 Asian ancestry current drinkers 2528 Hispanic current drinkers 33388 European ancestry non-drinkers 11119 African American non-drinkers 9959 Asian ancestry non-drinkers 1466 Hispanic non-drinkers	107.548 European ancestry current drinkers. 2.028 African American or Afro-Caribbean current drinkers. 41.240 Asian ancestry current drinkers. 6.622 Hispanic individuals. 1.984 Brazilian ancestry individuals. 29.438 European ancestry non-drinkers. 2.447 African American or Afro-Caribbean non-drinkers. 67.191 Asian ancestry non-drinkers. 7.092 Hispanic non-drinkers. 1.668 Brazilian ancestry non-drinkers	5q11.2	C5orf67	C5orf67			ENSG00000225940	NA	NA	rs465002-T	rs465002	0	465002	intron_variant	0	NR	2e-14	13.699	(EA)	NA		Affymetrix. Illumina [NR] (imputed)	N
23	rs157845	5	55808475	rs465002	2022-11-17	36329257	Lee CJ	2022-11-03	Commun Biol	www.ncbi.nlm.nih.gov/pubmed/36329257	Phenome-wide analysis of Taiwan Biobank reveals novel glycemia-related loci and genetic risks for diabetes.	Waist-hip ratio	76894 Taiwanese ancestry individuals	NA	5q11.2		C5orf67			ENSG00000225940	NA	NA	rs465002-?	rs465002	0	465002	intron_variant	0	NR	4e-17	16.3979		0.00256092	unit decrease	NR [5925277] (imputed)	N
23	rs157845	5	55808475	rs465002	2022-11-17	36329257	Lee CJ	2022-11-03	Commun Biol	www.ncbi.nlm.nih.gov/pubmed/36329257	Phenome-wide analysis of Taiwan Biobank reveals novel glycemia-related loci and genetic risks for diabetes.	Triglyceride levels	76053 Taiwanese ancestry individuals	NA	5q11.2		C5orf67			ENSG00000225940	NA	NA	rs465002-?	rs465002	0	465002	intron_variant	0	NR	6e-10	9.22185		1.93551	unit increase	NR [5925277] (imputed)	N
23	rs157845	5	55808475	rs465002	2022-11-17	34887591	Graham SE	2021-12-09	Nature	www.ncbi.nlm.nih.gov/pubmed/34887591	The power of genetic diversity in genome-wide association studies of lipids.	High density lipoprotein cholesterol levels	40963 South Asian ancestry individuals 48057 Hispanic individuals 99432 Admixed African or African ancestry individuals 146492 East Asian ancestry individuals 1320016 European ancestry individuals	NA	5q11.2		C5orf67			ENSG00000225940	NA	NA	rs465002-?	rs465002	0	465002	intron_variant	0	NR	6e-67	66.2218		NA		NR [52000000] (imputed)	N
23	rs157845	5	55808475	rs465002	2022-11-17	34887591	Graham SE	2021-12-09	Nature	www.ncbi.nlm.nih.gov/pubmed/34887591	The power of genetic diversity in genome-wide association studies of lipids.	High density lipoprotein cholesterol levels	99432 Admixed African or African ancestry individuals	NA	5q11.2		C5orf67			ENSG00000225940	NA	NA	rs465002-T	rs465002	0	465002	intron_variant	0	0.510425	6e-11	10.2218		0.0309321	[0.022-0.04] unit decrease	NR [52000000] (imputed)	N
23	rs157507	5	55808966	rs157510	2019-07-17	28552196	Tachmazidou I	2017-06-01	Am J Hum Genet	www.ncbi.nlm.nih.gov/pubmed/28552196	Whole-Genome Sequencing Coupled to Imputation Discovers Genetic Signals for Anthropometric Traits.	Waist circumference adjusted for body mass index	1247 whole genome sequenced European ancestry individuals 3050 whole genome sequenced individuals 41027 European ancestry individuals 397 Carlantino (founder/genetic isolate) individuals 790 Friuli Venezia Giulia (founder/genetic isolate) individuals 1005 Mylopotamos (founder/genetic isolate) individuals 875 Pomak (founder/genetic isolate) individuals 1754 Val Borbera (founder/genetic isolate) individuals	206.723 European ancestry individuals	5q11.2	C5orf67	C5orf67			ENSG00000225940	NA	NA	rs157510-A	rs157510	0	157510	intron_variant	0	0.8266	4e-06	5.39794		0.0391	[0.022-0.056] unit decrease	Affymetrix. Illumina. Perlegen [15844966] (imputed)	N
23	rs157845	5	55809127	rs157512	2020-09-21	32888493	Chen MH	2020-09-01	Cell	www.ncbi.nlm.nih.gov/pubmed/32888493	Trans-ethnic and Ancestry-Specific Blood-Cell Genetics in 746.667 Individuals from 5 Global Populations.	Platelet count	721201 African American or Afro-Caribbean African ancestry European ancestry East Asian ancestry Hispanic or Latin American and South Asian ancestry individuals	NA	5q11.2	NR	C5orf67			ENSG00000225940	NA	NA	rs157512-C	rs157512	0	157512	intron_variant	0	0.286594	5e-17	16.301		NA		Affymetrix. Illumina [24588908] (imputed)	N
23	rs157845	5	55809127	rs157512	2020-03-23	31900758	Han X	2020-01-03	Eur J Epidemiol	www.ncbi.nlm.nih.gov/pubmed/31900758	Using Mendelian randomization to evaluate the causal relationship between serum C-reactive protein levels and age-related macular degeneration.	C-reactive protein levels	418642 British ancestry individuals	NA	5q11.2	NR	C5orf67			ENSG00000225940	NA	NA	rs157512-T	rs157512	0	157512	intron_variant	0	0.762232	1e-08	8		0.0135817	[0.0089-0.0182] unit decrease	NR [NR]	N
23	rs157845	5	55809127	rs157512	2021-08-24	34021172	Christakoudi S	2021-05-21	Sci Rep	www.ncbi.nlm.nih.gov/pubmed/34021172	GWAS of allometric body-shape indices in UK Biobank identifies loci suggesting associations with morphogenesis. organogenesis. adrenal cell renewal and cancer.	A body shape index	186825 British ancestry men	NA	5q11.2	AC022431.2	C5orf67			ENSG00000225940	NA	NA	rs157512-C	rs157512	0	157512	intron_variant	0	NR	5e-23	22.301		0.035767	[0.029-0.043] unit increase	Affymetrix [323858] (imputed)	N
23	rs157845	5	55809127	rs157512	2021-06-10	34059833	Chen J	2021-05-31	Nat Genet	www.ncbi.nlm.nih.gov/pubmed/34059833	The trans-ancestral genomic architecture of glycemic traits.	Fasting glucose	200622 European ancestry individuals	NA	5q11.2	LOC101928448	C5orf67			ENSG00000225940	NA	NA	rs157512-T	rs157512	0	157512	intron_variant	0	0.7588	5e-10	9.30103		0.0134	[0.0093-0.0175] unit increase	Affymetrix. Illumina [34064007] (imputed)	N
23	rs157845	5	55809127	rs157512	2022-08-04	35538205	Wang SH	2022-05-10	Int J Obes (Lond)	www.ncbi.nlm.nih.gov/pubmed/35538205	Causality of abdominal obesity on cognition: a trans-ethnic Mendelian randomization study.	Waist-to-hip ratio adjusted for BMI	65683 Asian ancestry individuals	NA	5q11.2		C5orf67			ENSG00000225940	NA	NA	rs157512-?	rs157512	0	157512	intron_variant	0	NR	5e-16	15.301		0.0343	[0.026-0.043] unit decrease	Affymetrix [NR] (imputed)	N
23	rs157845	5	55809127	rs157512	2021-03-22	33339817	Nielsen JB	2020-12-18	Nat Commun	www.ncbi.nlm.nih.gov/pubmed/33339817	Loss-of-function genomic variants highlight potential therapeutic targets for cardiovascular disease.	High density lipoprotein cholesterol levels	76081 European ancestry individuals 127395 Japanese ancestry individuals	NA	5q11.2	C5orf67	C5orf67			ENSG00000225940	NA	NA	rs157512-?	rs157512	0	157512	intron_variant	0	NR	3e-09	8.52288		0.0267	[0.018-0.036] unit increase	Illumina [31500000] (imputed)	N
23	rs157845	5	55809127	rs157512	2021-12-14	34594039	Sakaue S	2021-09-30	Nat Genet	www.ncbi.nlm.nih.gov/pubmed/34594039	A cross-population atlas of genetic associations for 220 human phenotypes.	Serum uric acid levels	343836 European ancestry individuals 129405 East Asian ancestry individuals	NA	5q11.2		C5orf67			ENSG00000225940	NA	NA	rs157512-C	rs157512	0	157512	intron_variant	0	NR	8e-16	15.0969		0.0202	[0.015-0.025] unit decrease	Affymetrix. Illumina [20535231] (imputed)	N
23	rs157845	5	55809138	rs256903	2020-09-21	32888493	Chen MH	2020-09-01	Cell	www.ncbi.nlm.nih.gov/pubmed/32888493	Trans-ethnic and Ancestry-Specific Blood-Cell Genetics in 746.667 Individuals from 5 Global Populations.	Hemoglobin concentration	746431 African American or Afro-Caribbean African ancestry European ancestry East Asian ancestry Hispanic or Latin American and South Asian ancestry individuals	NA	5q11.2	NR	C5orf67			ENSG00000225940	NA	NA	rs256903-A	rs256903	0	256903	intron_variant	0	0.684814	5e-19	18.301		NA		Affymetrix. Illumina [24653286] (imputed)	N
23	rs157845	5	55809138	rs256903	2021-08-24	34021172	Christakoudi S	2021-05-21	Sci Rep	www.ncbi.nlm.nih.gov/pubmed/34021172	GWAS of allometric body-shape indices in UK Biobank identifies loci suggesting associations with morphogenesis. organogenesis. adrenal cell renewal and cancer.	Waist circumference adjusted for body mass index	186825 British ancestry men	NA	5q11.2	AC022431.2	C5orf67			ENSG00000225940	NA	NA	rs256903-C	rs256903	0	256903	intron_variant	0	NR	1e-24	24		0.0362253	[0.029-0.043] unit increase	Affymetrix [321114] (imputed)	N
23	rs157845	5	55809138	rs256903	2021-12-14	34594039	Sakaue S	2021-09-30	Nat Genet	www.ncbi.nlm.nih.gov/pubmed/34594039	A cross-population atlas of genetic associations for 220 human phenotypes.	Hemoglobin	350474 European ancestry individuals 152447 East Asian ancestry individuals	NA	5q11.2		C5orf67			ENSG00000225940	NA	NA	rs256903-A	rs256903	0	256903	intron_variant	0	NR	3e-10	9.52288		0.0145	[0.01-0.019] unit increase	Affymetrix. Illumina [20538521] (imputed)	N
23	rs157845	5	55809138	rs256903	2019-05-22	30718926	Suzuki K	2019-02-04	Nat Genet	www.ncbi.nlm.nih.gov/pubmed/30718926	Identification of 28 new susceptibility loci for type 2 diabetes in the Japanese population.	Type 2 diabetes	36614 Japanese ancestry cases 155150 Japanese ancestry controls	NA	5q11.2	ANKRD55	C5orf67			ENSG00000225940	NA	NA	rs256903-A	rs256903	0	256903	intron_variant	0	0.47	2e-16	15.699		1.08	1.06-1.09	Illumina [12557761] (imputed)	N
23	rs157845	5	55809138	rs256903	2021-12-14	34594039	Sakaue S	2021-09-30	Nat Genet	www.ncbi.nlm.nih.gov/pubmed/34594039	A cross-population atlas of genetic associations for 220 human phenotypes.	Red blood cell count	350475 European ancestry individuals 153512 East Asian ancestry individuals	NA	5q11.2		C5orf67			ENSG00000225940	NA	NA	rs256903-A	rs256903	0	256903	intron_variant	0	NR	7e-10	9.1549		0.0152	[0.01-0.02] unit increase	Affymetrix. Illumina [20538708] (imputed)	N
23	rs157845	5	55809138	rs256903	2021-12-14	34594039	Sakaue S	2021-09-30	Nat Genet	www.ncbi.nlm.nih.gov/pubmed/34594039	A cross-population atlas of genetic associations for 220 human phenotypes.	Medication use (agents acting on the renin-angiotensin system)	62752 European ancestry cases 174778 European ancestry controls 45820 East Asian ancestry cases 132906 East Asian ancestry controls	NA	5q11.2		C5orf67			ENSG00000225940	NA	NA	rs256903-A	rs256903	0	256903	intron_variant	0	NR	3e-11	10.5229		0.0482	[0.034-0.062] unit increase	Affymetrix. Illumina [15248280] (imputed)	N
23	rs157845	5	55809465	rs173964	2020-09-14	32541925	Vujkovic M	2020-06-15	Nat Genet	www.ncbi.nlm.nih.gov/pubmed/32541925	Discovery of 318 new risk loci for type 2 diabetes and related vascular outcomes among 1.4 million participants in a multi-ancestry meta-analysis.	Type 2 diabetes	46511 Asian ancestry cases 169776 Asian ancestry controls	NA	5q11.2	NR	C5orf67			ENSG00000225940	NA	NA	rs173964-G	rs173964	0	173964	intron_variant	0	0.4696	1e-16	16		0.0725	[0.055-0.09] unit increase	Affymetrix. Illumina [1077427] (imputed)	N
23	rs157845	5	55809465	rs173964	2022-03-22	34610981	Li-Gao R	2021-10-05	Diabetes	www.ncbi.nlm.nih.gov/pubmed/34610981	Genetic Studies of Metabolomics Change After a Liquid Meal Illuminate Novel Pathways for Glucose and Lipid Metabolism.	Total cholesterol in very large VLDL meal response (﻿OrNLSr)	4292 individuals	NA	5q11.2		C5orf67			ENSG00000225940	NA	NA	rs173964-G	rs173964	0	173964	intron_variant	0	0.771823	1e-08	8		0.155968	[0.1-0.21] unit increase	Illumina [7701709] (imputed)	N
23	rs157845	5	55809465	rs173964	2022-03-22	34610981	Li-Gao R	2021-10-05	Diabetes	www.ncbi.nlm.nih.gov/pubmed/34610981	Genetic Studies of Metabolomics Change After a Liquid Meal Illuminate Novel Pathways for Glucose and Lipid Metabolism.	Free cholesterol in very large VLDL meal response (﻿OrNLSr)	4292 individuals	NA	5q11.2		C5orf67			ENSG00000225940	NA	NA	rs173964-G	rs173964	0	173964	intron_variant	0	0.771823	2e-08	7.69897		0.153228	[0.1-0.207] unit increase	Illumina [7701709] (imputed)	N
23	rs157845	5	55809465	rs173964	2022-03-22	34610981	Li-Gao R	2021-10-05	Diabetes	www.ncbi.nlm.nih.gov/pubmed/34610981	Genetic Studies of Metabolomics Change After a Liquid Meal Illuminate Novel Pathways for Glucose and Lipid Metabolism.	Free cholesterol in chylomicron and extremely large VLDL meal response (﻿OrNLSr)	4292 individuals	NA	5q11.2		C5orf67			ENSG00000225940	NA	NA	rs173964-G	rs173964	0	173964	intron_variant	0	0.773035	4e-09	8.39794		0.16392	[0.11-0.22] unit increase	Illumina [7701709] (imputed)	N
23	rs157845	5	55809465	rs173964	2022-03-22	34610981	Li-Gao R	2021-10-05	Diabetes	www.ncbi.nlm.nih.gov/pubmed/34610981	Genetic Studies of Metabolomics Change After a Liquid Meal Illuminate Novel Pathways for Glucose and Lipid Metabolism.	Phospholipid levels in chylomicrons and extremely large VLDL meal response (﻿OrNLSr)	4292 individuals	NA	5q11.2		C5orf67			ENSG00000225940	NA	NA	rs173964-G	rs173964	0	173964	intron_variant	0	0.773048	5e-09	8.30103		0.16293	[0.11-0.22] unit increase	Illumina [7701709] (imputed)	N
23	rs157845	5	55809465	rs173964	2020-09-21	32888493	Chen MH	2020-09-01	Cell	www.ncbi.nlm.nih.gov/pubmed/32888493	Trans-ethnic and Ancestry-Specific Blood-Cell Genetics in 746.667 Individuals from 5 Global Populations.	Hematocrit	737823 African American or Afro-Caribbean African ancestry European ancestry East Asian ancestry Hispanic or Latin American and South Asian ancestry individuals	NA	5q11.2	NR	C5orf67			ENSG00000225940	NA	NA	rs173964-G	rs173964	0	173964	intron_variant	0	0.686395	4e-10	9.39794		NA		Affymetrix. Illumina [24558453] (imputed)	N
23	rs157845	5	55810305	rs256904	2020-07-06	32499647	Spracklen CN	2020-05-06	Nature	www.ncbi.nlm.nih.gov/pubmed/32499647	Identification of type 2 diabetes loci in 433.540 East Asian individuals.	Type 2 diabetes	77418 East Asian cases 356122 East Asian controls	NA	5q11.2	ANKRD55	C5orf67			ENSG00000225940	NA	NA	rs256904-T	rs256904	0	256904	intron_variant	0	0.492	4e-29	28.3979		1.08	[1.06-1.09]	Affymetrix. Illumina [11800000] (imputed)	N
23	rs157845	5	55810305	rs256904	2020-09-14	32541925	Vujkovic M	2020-06-15	Nat Genet	www.ncbi.nlm.nih.gov/pubmed/32541925	Discovery of 318 new risk loci for type 2 diabetes and related vascular outcomes among 1.4 million participants in a multi-ancestry meta-analysis.	Type 2 diabetes	148726 European ancestry cases 965732 European ancestry controls	NA	5q11.2	NR	C5orf67			ENSG00000225940	NA	NA	rs256904-T	rs256904	0	256904	intron_variant	0	0.7297	3e-39	38.5229		0.0692	[0.059-0.08] unit increase	Affymetrix. Illumina [1198787] (imputed)	N
23	rs157845	5	55810305	rs256904	2019-03-07	30578418	Giri A	2018-12-21	Nat Genet	www.ncbi.nlm.nih.gov/pubmed/30578418	Trans-ethnic association study of blood pressure determinants in over 750.000 individuals.	Systolic blood pressure	365998 European ancestry individuals 63490 African ancestry individuals 22802 Hispanic individuals 4792 Asian ancestry individuals 2695 Native American ancestry individuals	299.024 European ancestry individuals. 17.277 individuals	5q11.2	intergenic	C5orf67			ENSG00000225940	NA	NA	rs256904-A	rs256904	0	256904	intron_variant	0	0.2766	3e-12	11.5229		0.206	[0.15-0.26] mmHg decrease	Affymetrix [NR] (imputed)	N
23	rs157845	5	55810305	rs256904	2020-09-21	32888493	Chen MH	2020-09-01	Cell	www.ncbi.nlm.nih.gov/pubmed/32888493	Trans-ethnic and Ancestry-Specific Blood-Cell Genetics in 746.667 Individuals from 5 Global Populations.	Red cell distribution width	531774 European ancestry individuals	NA	5q11.2	NR	C5orf67			ENSG00000225940	NA	NA	rs256904-A	rs256904	0	256904	intron_variant	0	0.25369	9e-23	22.0458		0.021155	[0.017-0.025] SD unit increase	Affymetrix. Illumina [49860007] (imputed)	N
23	rs157845	5	55810305	rs256904	2020-09-21	32888493	Chen MH	2020-09-01	Cell	www.ncbi.nlm.nih.gov/pubmed/32888493	Trans-ethnic and Ancestry-Specific Blood-Cell Genetics in 746.667 Individuals from 5 Global Populations.	Red cell distribution width	563352 African American or Afro-Caribbean African ancestry European ancestry East Asian ancestry Hispanic or Latin American and South Asian ancestry individuals	NA	5q11.2	NR	C5orf67			ENSG00000225940	NA	NA	rs256904-A	rs256904	0	256904	intron_variant	0	0.260718	1e-24	24		NA		Affymetrix. Illumina [22063850] (imputed)	N
23	rs157845	5	55810305	rs256904	2021-12-14	34594039	Sakaue S	2021-09-30	Nat Genet	www.ncbi.nlm.nih.gov/pubmed/34594039	A cross-population atlas of genetic associations for 220 human phenotypes.	Platelet count	148623 East Asian ancestry individuals	NA	5q11.2		C5orf67			ENSG00000225940	NA	NA	rs256904-T	rs256904	0	256904	intron_variant	0	0.469242	1e-08	8		0.0188745	[0.012-0.025] unit decrease	Illumina [13478928] (imputed)	N
23	rs157845	5	55810305	rs256904	2021-12-14	34594039	Sakaue S	2021-09-30	Nat Genet	www.ncbi.nlm.nih.gov/pubmed/34594039	A cross-population atlas of genetic associations for 220 human phenotypes.	Medication use (drugs used in diabetes)	30515 East Asian ancestry cases 148211 East Asian ancestry controls	NA	5q11.2		C5orf67			ENSG00000225940	NA	NA	rs256904-T	rs256904	0	256904	intron_variant	0	0.468755	5e-11	10.301		0.0648337	[0.046-0.084] unit increase	Illumina [13134967] (imputed)	N
23	rs157845	5	55810305	rs256904	2022-08-19	35551307	Mahajan A	2022-05-12	Nat Genet	www.ncbi.nlm.nih.gov/pubmed/35551307	Multi-ancestry genetic study of type 2 diabetes highlights the power of diverse populations for discovery and translation.	Type 2 diabetes	251740 European ancestry individuals 139705 East Asian ancestry individuals 40737 South Asian ancestry individuals 27417 Hispanic individuals 30167 African American individuals 2426 Zulu ancestry individuals	NA	5q11.2		C5orf67			ENSG00000225940	NA	NA	rs256904-T	rs256904	0	256904	intron_variant	0	NR	4e-53	52.3979		1.08	[1.07-1.1]	Affymetrix. Illumina [10454876] (imputed)	N
23	rs157845	5	55810305	rs256904	2021-12-14	34594039	Sakaue S	2021-09-30	Nat Genet	www.ncbi.nlm.nih.gov/pubmed/34594039	A cross-population atlas of genetic associations for 220 human phenotypes.	Type 2 diabetes	45383 East Asian ancestry cases 132032 East Asian ancestry controls	NA	5q11.2		C5orf67			ENSG00000225940	NA	NA	rs256904-T	rs256904	0	256904	intron_variant	0	0.464865	4e-12	11.3979		0.0637571	[0.046-0.082] unit increase	Illumina [13429769] (imputed)	N
23	rs157845	5	55810305	rs256904	2022-08-19	35551307	Mahajan A	2022-05-12	Nat Genet	www.ncbi.nlm.nih.gov/pubmed/35551307	Multi-ancestry genetic study of type 2 diabetes highlights the power of diverse populations for discovery and translation.	Type 2 diabetes	251740 European ancestry individuals	NA	5q11.2		C5orf67			ENSG00000225940	NA	NA	rs256904-T	rs256904	0	256904	intron_variant	0	0.74	5e-33	32.301		0.085	[0.071-0.099] unit increase	Affymetrix. Illumina [10454876] (imputed)	N
23	rs157845	5	55810305	rs256904	2022-08-19	35551307	Mahajan A	2022-05-12	Nat Genet	www.ncbi.nlm.nih.gov/pubmed/35551307	Multi-ancestry genetic study of type 2 diabetes highlights the power of diverse populations for discovery and translation.	Type 2 diabetes	139705 East Asian ancestry individuals	NA	5q11.2		C5orf67			ENSG00000225940	NA	NA	rs256904-T	rs256904	0	256904	intron_variant	0	0.506	1e-27	27		0.086	[0.07-0.102] unit increase	Affymetrix. Illumina [9106251] (imputed)	N
23	rs157845	5	55810305	rs256904	2022-08-19	35551307	Mahajan A	2022-05-12	Nat Genet	www.ncbi.nlm.nih.gov/pubmed/35551307	Multi-ancestry genetic study of type 2 diabetes highlights the power of diverse populations for discovery and translation.	Type 2 diabetes	30167 African American individuals 2426 Zulu ancestry individuals	NA	5q11.2		C5orf67			ENSG00000225940	NA	NA	rs256904-T	rs256904	0	256904	intron_variant	0	0.573	2e-07	6.69897		0.101	[0.064-0.138] unit increase	Affymetrix. Illumina [NR] (imputed)	N
23	rs157507	5	55810449	rs245142	2021-08-24	34021172	Christakoudi S	2021-05-21	Sci Rep	www.ncbi.nlm.nih.gov/pubmed/34021172	GWAS of allometric body-shape indices in UK Biobank identifies loci suggesting associations with morphogenesis. organogenesis. adrenal cell renewal and cancer.	Waist circumference adjusted for body mass index	219872 British ancestry women	NA	5q11.2	AC022431.2	C5orf67			ENSG00000225940	NA	NA	rs245142-A	rs245142	0	245142	intron_variant	0	NR	5e-11	10.301		0.026038	[0.018-0.034] unit increase	Affymetrix [321114] (imputed)	N
23	rs157507	5	55810449	rs245142	2021-08-24	34021172	Christakoudi S	2021-05-21	Sci Rep	www.ncbi.nlm.nih.gov/pubmed/34021172	GWAS of allometric body-shape indices in UK Biobank identifies loci suggesting associations with morphogenesis. organogenesis. adrenal cell renewal and cancer.	A body shape index	219872 British ancestry women	NA	5q11.2	AC022431.2	C5orf67			ENSG00000225940	NA	NA	rs245142-A	rs245142	0	245142	intron_variant	0	NR	2e-08	7.69897		0.0224836	[0.015-0.03] unit increase	Affymetrix [321169] (imputed)	N
23	rs157507	5	55810449	rs245142	2021-08-24	34021172	Christakoudi S	2021-05-21	Sci Rep	www.ncbi.nlm.nih.gov/pubmed/34021172	GWAS of allometric body-shape indices in UK Biobank identifies loci suggesting associations with morphogenesis. organogenesis. adrenal cell renewal and cancer.	Waist-to-hip ratio adjusted for BMI	219872 British ancestry women	NA	5q11.2	AC022431.2	C5orf67			ENSG00000225940	NA	NA	rs245142-A	rs245142	0	245142	intron_variant	0	NR	6e-13	12.2218		0.0283038	[0.021-0.036] unit increase	Affymetrix [319769] (imputed)	N
23	rs157507	5	55810449	rs245142	2021-08-24	34021172	Christakoudi S	2021-05-21	Sci Rep	www.ncbi.nlm.nih.gov/pubmed/34021172	GWAS of allometric body-shape indices in UK Biobank identifies loci suggesting associations with morphogenesis. organogenesis. adrenal cell renewal and cancer.	Waist-hip index	219872 British ancestry women	NA	5q11.2	AC022431.2	C5orf67			ENSG00000225940	NA	NA	rs245142-A	rs245142	0	245142	intron_variant	0	NR	6e-14	13.2218		0.0295267	[0.022-0.037] unit increase	Affymetrix [319769] (imputed)	N
23	rs157507	5	55811092	rs456867	2013-03-15	23263486	Kottgen A	2012-12-23	Nat Genet	www.ncbi.nlm.nih.gov/pubmed/23263486	Genome-wide association analyses identify 18 new loci associated with serum urate concentrations.	Urate levels	49825 European ancestry males 60522 European ancestry females	Up to 32.813 European ancestry individuals	5q11.2	ANKRD55	C5orf67			ENSG00000225940	NA	NA	rs456867-T	rs456867	0	456867	intron_variant	0	0.17	3e-06	5.52288	(women)	0.038	[0.022-0.054] mg/dl decrease	Affymetrix. Illumina. Perlegen [2450547] (imputed)	N
23	rs157507	5	55811341	rs459447	2022-11-17	36329257	Lee CJ	2022-11-03	Commun Biol	www.ncbi.nlm.nih.gov/pubmed/36329257	Phenome-wide analysis of Taiwan Biobank reveals novel glycemia-related loci and genetic risks for diabetes.	Glycated hemoglobin HbA1c levels	76171 Taiwanese ancestry individuals	NA	5q11.2		C5orf67			ENSG00000225940	NA	NA	rs459447-?	rs459447	0	459447	intron_variant	0	NR	3e-08	7.52288		0.0161494	unit decrease	NR [5926877] (imputed)	N
23	rs157845	5	55812130	rs465983	2019-02-08	30595370	Kichaev G	2018-12-27	Am J Hum Genet	www.ncbi.nlm.nih.gov/pubmed/30595370	Leveraging Polygenic Functional Enrichment to Improve GWAS Power.	Waist-hip ratio	approximately 458000 European ancestry individuals	NA	5q11.2		C5orf67			ENSG00000225940	NA	NA	rs465983-?	rs465983	0	465983	intron_variant	0	NR	3e-50	49.5229		NA		NR [~ 8900000] (imputed)	N
23	rs157845	5	55812130	rs465983	2019-03-13	30664634	Rask-Andersen M	2019-01-21	Nat Commun	www.ncbi.nlm.nih.gov/pubmed/30664634	Genome-wide association study of body fat distribution identifies adiposity loci and sex-specific genetic effects.	Body fat distribution (leg fat ratio)	55006 British ancestry males 61132 British ancestry females	112.425 British ancestry males. 133.936 British ancestry females	5q11.2	intergenic	C5orf67			ENSG00000225940	NA	NA	rs465983-G	rs465983	0	465983	intron_variant	0	0.241951	2e-16	15.699		0.02147	NR unit decrease (replication)	Affymetrix [25472837] (imputed)	N
23	rs157845	5	55812130	rs465983	2019-03-13	30664634	Rask-Andersen M	2019-01-21	Nat Commun	www.ncbi.nlm.nih.gov/pubmed/30664634	Genome-wide association study of body fat distribution identifies adiposity loci and sex-specific genetic effects.	Body fat distribution (trunk fat ratio)	55006 British ancestry males 61132 British ancestry females	112.425 British ancestry males. 133.936 British ancestry females	5q11.2	intergenic	C5orf67			ENSG00000225940	NA	NA	rs465983-G	rs465983	0	465983	intron_variant	0	0.241951	2e-18	17.699	(females)	0.0291	NR unit increase (replication)	Affymetrix [25472837] (imputed)	N
23	rs157845	5	55812130	rs465983	2019-03-13	30664634	Rask-Andersen M	2019-01-21	Nat Commun	www.ncbi.nlm.nih.gov/pubmed/30664634	Genome-wide association study of body fat distribution identifies adiposity loci and sex-specific genetic effects.	Body fat distribution (leg fat ratio)	55006 British ancestry males 61132 British ancestry females	112.425 British ancestry males. 133.936 British ancestry females	5q11.2	intergenic	C5orf67			ENSG00000225940	NA	NA	rs465983-G	rs465983	0	465983	intron_variant	0	0.241951	5e-14	13.301	(females)	0.02546	NR unit decrease (replication)	Affymetrix [25472837] (imputed)	N
23	rs157845	5	55812130	rs465983	2019-03-13	30664634	Rask-Andersen M	2019-01-21	Nat Commun	www.ncbi.nlm.nih.gov/pubmed/30664634	Genome-wide association study of body fat distribution identifies adiposity loci and sex-specific genetic effects.	Body fat distribution (trunk fat ratio)	55006 British ancestry males 61132 British ancestry females	112.425 British ancestry males. 133.936 British ancestry females	5q11.2	intergenic	C5orf67			ENSG00000225940	NA	NA	rs465983-G	rs465983	0	465983	intron_variant	0	0.241951	1e-19	19		0.02357	NR unit increase (replication)	Affymetrix [25472837] (imputed)	N
23	rs157845	5	55812130	rs465983	2020-11-04	33097823	Pei YF	2020-10-23	Commun Biol	www.ncbi.nlm.nih.gov/pubmed/33097823	The genetic architecture of appendicular lean mass characterized by association analysis in the UK Biobank study.	Appendicular lean mass	450243 European ancestry individuals	NA	5q11.2	C5orf67	C5orf67			ENSG00000225940	NA	NA	rs465983-A	rs465983	0	465983	intron_variant	0	0.7642	5e-12	11.301		0.0153	[0.011-0.02] unit increase	Affymetrix [18391927] (imputed)	N
23	rs157845	5	55812130	rs465983	2021-08-24	34021172	Christakoudi S	2021-05-21	Sci Rep	www.ncbi.nlm.nih.gov/pubmed/34021172	GWAS of allometric body-shape indices in UK Biobank identifies loci suggesting associations with morphogenesis. organogenesis. adrenal cell renewal and cancer.	Waist circumference adjusted for body mass index	219872 British ancestry women	NA	5q11.2	AC022431.2	C5orf67			ENSG00000225940	NA	NA	rs465983-G	rs465983	0	465983	intron_variant	0	NR	4e-14	13.3979		0.0252509	[0.019-0.032] unit increase	Affymetrix [321114] (imputed)	N
23	rs157845	5	55812130	rs465983	2021-08-24	34021172	Christakoudi S	2021-05-21	Sci Rep	www.ncbi.nlm.nih.gov/pubmed/34021172	GWAS of allometric body-shape indices in UK Biobank identifies loci suggesting associations with morphogenesis. organogenesis. adrenal cell renewal and cancer.	Waist-to-hip ratio adjusted for BMI	186825 British ancestry men	NA	5q11.2	AC022431.2	C5orf67			ENSG00000225940	NA	NA	rs465983-G	rs465983	0	465983	intron_variant	0	NR	5e-30	29.301		0.0417558	[0.035-0.049] unit increase	Affymetrix [323858] (imputed)	N
23	rs157845	5	55812130	rs465983	2021-08-24	34021172	Christakoudi S	2021-05-21	Sci Rep	www.ncbi.nlm.nih.gov/pubmed/34021172	GWAS of allometric body-shape indices in UK Biobank identifies loci suggesting associations with morphogenesis. organogenesis. adrenal cell renewal and cancer.	Waist-hip index	186825 British ancestry men	NA	5q11.2	AC022431.2	C5orf67			ENSG00000225940	NA	NA	rs465983-G	rs465983	0	465983	intron_variant	0	NR	2e-31	30.699		0.0426969	[0.036-0.05] unit increase	Affymetrix [127266] (imputed)	N
23	rs157845	5	55812130	rs465983	2021-08-24	34021172	Christakoudi S	2021-05-21	Sci Rep	www.ncbi.nlm.nih.gov/pubmed/34021172	GWAS of allometric body-shape indices in UK Biobank identifies loci suggesting associations with morphogenesis. organogenesis. adrenal cell renewal and cancer.	A body shape index	219872 British ancestry women	NA	5q11.2	AC022431.2	C5orf67			ENSG00000225940	NA	NA	rs465983-G	rs465983	0	465983	intron_variant	0	NR	5e-10	9.30103		0.0207846	[0.014-0.027] unit increase	Affymetrix [321169] (imputed)	N
23	rs157845	5	55812130	rs465983	2021-08-24	34021172	Christakoudi S	2021-05-21	Sci Rep	www.ncbi.nlm.nih.gov/pubmed/34021172	GWAS of allometric body-shape indices in UK Biobank identifies loci suggesting associations with morphogenesis. organogenesis. adrenal cell renewal and cancer.	Waist-to-hip ratio adjusted for BMI	219872 British ancestry women	NA	5q11.2	AC022431.2	C5orf67			ENSG00000225940	NA	NA	rs465983-G	rs465983	0	465983	intron_variant	0	NR	4e-18	17.3979		0.0287373	[0.022-0.035] unit increase	Affymetrix [319769] (imputed)	N
23	rs157845	5	55812130	rs465983	2022-03-01	34951656	Downie CG	2021-12-24	Diabetologia	www.ncbi.nlm.nih.gov/pubmed/34951656	Multi-ethnic GWAS and fine-mapping of glycaemic traits identify novel loci in the PAGE Study.	Glycated haemoglobin HbA1c levels adjusted for BMI	9228 European ancestry individuals	NA	5q11.2		C5orf67			ENSG00000225940	NA	NA	rs465983-A	rs465983	0	465983	intron_variant	0	0.2418	1e-09	9		0.0736	[0.05-0.097] unit increase	Affymetrix. Illumina [23060038] (imputed)	N
23	rs157845	5	55812130	rs465983	2022-03-01	34951656	Downie CG	2021-12-24	Diabetologia	www.ncbi.nlm.nih.gov/pubmed/34951656	Multi-ethnic GWAS and fine-mapping of glycaemic traits identify novel loci in the PAGE Study.	Fasting insulin adjusted for BMI	48395 European ancestry African American or Afro-Caribbean Hispanic or Latin American Asian ancestry Other ancestry Native American ancestry individuals	NA	5q11.2		C5orf67			ENSG00000225940	NA	NA	rs465983-A	rs465983	0	465983	intron_variant	0	0.2773	3e-16	15.5229		0.06	[0.045-0.075] unit increase	Affymetrix. Illumina [28462191] (imputed)	N
23	rs157845	5	55812130	rs465983	2021-08-24	34021172	Christakoudi S	2021-05-21	Sci Rep	www.ncbi.nlm.nih.gov/pubmed/34021172	GWAS of allometric body-shape indices in UK Biobank identifies loci suggesting associations with morphogenesis. organogenesis. adrenal cell renewal and cancer.	Hip index	219872 British ancestry women	NA	5q11.2	AC022431.2	C5orf67			ENSG00000225940	NA	NA	rs465983-G	rs465983	0	465983	intron_variant	0	NR	2e-09	8.69897		0.0206808	[0.014-0.027] unit decrease	Affymetrix [321788] (imputed)	N
23	rs157845	5	55812130	rs465983	2021-08-24	34021172	Christakoudi S	2021-05-21	Sci Rep	www.ncbi.nlm.nih.gov/pubmed/34021172	GWAS of allometric body-shape indices in UK Biobank identifies loci suggesting associations with morphogenesis. organogenesis. adrenal cell renewal and cancer.	Waist-hip index	219872 British ancestry women	NA	5q11.2	AC022431.2	C5orf67			ENSG00000225940	NA	NA	rs465983-G	rs465983	0	465983	intron_variant	0	NR	4e-19	18.3979		0.0296541	[0.023-0.036] unit increase	Affymetrix [319769] (imputed)	N
23	rs157845	5	55815892	rs458356	2019-06-21	31015401	Wu Y	2019-04-23	Nat Commun	www.ncbi.nlm.nih.gov/pubmed/31015401	Genome-wide association study of medication-use and associated disease in the UK Biobank.	Medication use (agents acting on the renin-angiotensin system)	62752 European ancestry cases 174778 European ancestry controls	NA	5q11.2	AC022431.2	C5orf67			ENSG00000225940	NA	NA	rs458356-A	rs458356	0	458356	intron_variant	0	0.236286	7e-12	11.1549		0.0507076	[0.036-0.065] unit decrease	Affymetrix [7288503] (imputed)	N
23	rs157507	5	55816888	rs455660	2020-04-17	31669095	Zhu Z	2019-10-24	J Allergy Clin Immunol	www.ncbi.nlm.nih.gov/pubmed/31669095	Shared Genetic and Experimental Links between Obesity-Related Traits and Asthma Subtypes in UK Biobank.	Waist circumference adjusted for body mass index	457690 European ancestry individuals	NA	5q11.2	NR	C5orf67			ENSG00000225940	NA	NA	rs455660-?	rs455660	0	455660	intron_variant	0	NR	3e-27	26.5229		NA		Affymetrix [~ 8270000] (imputed)	N
23	rs157507	5	55816888	rs455660	2020-04-17	31669095	Zhu Z	2019-10-24	J Allergy Clin Immunol	www.ncbi.nlm.nih.gov/pubmed/31669095	Shared Genetic and Experimental Links between Obesity-Related Traits and Asthma Subtypes in UK Biobank.	Waist-to-hip ratio adjusted for BMI	457690 European ancestry individuals	NA	5q11.2	NR	C5orf67			ENSG00000225940	NA	NA	rs455660-?	rs455660	0	455660	intron_variant	0	NR	7e-30	29.1549		NA		Affymetrix [~ 8270000] (imputed)	N
23	rs157507	5	55816888	rs455660	2019-11-04	30239722	Pulit SL	2018-09-14	Hum Mol Genet	www.ncbi.nlm.nih.gov/pubmed/30239722	Meta-analysis of genome-wide association studies for body fat distribution in 694.649 individuals of European ancestry.	Waist-to-hip ratio adjusted for BMI	315284 European ancestry male individuals	NA	5q11.2	NR	C5orf67			ENSG00000225940	NA	NA	rs455660-T	rs455660	0	455660	intron_variant	0	0.1771	2e-37	36.699		0.0279	[0.024-0.032] unit increase	NR [~ 27400000] (imputed)	N
23	rs157507	5	55816888	rs455660	2017-08-18	28448500	Graff M	2017-04-27	PLoS Genet	www.ncbi.nlm.nih.gov/pubmed/28448500	Genome-wide physical activity interactions in adiposity - A meta-analysis of 200.452 adults.	Waist-to-hip ratio adjusted for BMI (joint analysis for main effect and physical activity interaction)	2518 African American women 83707 European ancestry women 1773 Filipino ancestry women 1030 Indian ancestry women 1457 African American men 52993 European ancestry men 7648 Indian ancestry men 5527 European ancestry individuals	6.244 African American women. 17.531 European ancestry women. 329 African American men. 19.956 European ancestry men	5q11.2	ANKRD55	C5orf67			ENSG00000225940	NA	NA	rs455660-?	rs455660	0	455660	intron_variant	0	0.1962	4e-07	6.39794		NA		Affymetrix. Illumina. Perlegen [~ 2500000] (imputed)	N
23	rs157507	5	55816888	rs455660	2017-08-22	28448500	Graff M	2017-04-27	PLoS Genet	www.ncbi.nlm.nih.gov/pubmed/28448500	Genome-wide physical activity interactions in adiposity - A meta-analysis of 200.452 adults.	Waist-to-hip ratio adjusted for body mass index	2518 African American women 83707 European ancestry women 1773 Filipino ancestry women 1030 Indian ancestry women 1457 African American men 52993 European ancestry men 7648 Indian ancestry men 5527 European ancestry individuals	6.244 African American women. 17.531 European ancestry women. 329 African American men. 19.956 European ancestry men	5q11.2	MAP3K1	C5orf67			ENSG00000225940	NA	NA	rs455660-T	rs455660	0	455660	intron_variant	0	0.1962	2e-06	5.69897	(men)	0.035	[0.02-0.05] unit increase	Affymetrix. Illumina. Perlegen [~ 2500000] (imputed)	N
23	rs157507	5	55816888	rs455660	2017-08-22	28448500	Graff M	2017-04-27	PLoS Genet	www.ncbi.nlm.nih.gov/pubmed/28448500	Genome-wide physical activity interactions in adiposity - A meta-analysis of 200.452 adults.	Waist-to-hip ratio adjusted for body mass index	2518 African American women 83707 European ancestry women 1773 Filipino ancestry women 1030 Indian ancestry women 1457 African American men 52993 European ancestry men 7648 Indian ancestry men 5527 European ancestry individuals	6.244 African American women. 17.531 European ancestry women. 329 African American men. 19.956 European ancestry men	5q11.2	ANKRD55	C5orf67			ENSG00000225940	NA	NA	rs455660-T	rs455660	0	455660	intron_variant	0	0.1962	2e-09	8.69897		0.0275	[0.018-0.037] unit increase	Affymetrix. Illumina. Perlegen [~ 2500000] (imputed)	N
23	rs157507	5	55816888	rs455660	2019-11-04	30239722	Pulit SL	2018-09-14	Hum Mol Genet	www.ncbi.nlm.nih.gov/pubmed/30239722	Meta-analysis of genome-wide association studies for body fat distribution in 694.649 individuals of European ancestry.	Waist-hip ratio	316772 European ancestry male individuals	NA	5q11.2	NR	C5orf67			ENSG00000225940	NA	NA	rs455660-T	rs455660	0	455660	intron_variant	0	0.1768	2e-28	27.699		0.0238	[0.019-0.028] unit increase	NR [~ 27400000] (imputed)	N
23	rs157507	5	55816888	rs455660	2017-08-22	28448500	Graff M	2017-04-27	PLoS Genet	www.ncbi.nlm.nih.gov/pubmed/28448500	Genome-wide physical activity interactions in adiposity - A meta-analysis of 200.452 adults.	Waist-to-hip ratio adjusted for BMI in active individuals	1957 African American women 1421 Filipino ancestry women 305 Indian ancestry women 65539 European ancestry women 1206 African American men 2029 Indian ancestry men 41673 European ancestry men 4819 European ancestry individuals	4.807 African American women. 12.347 European ancestry women. 265 African American men. 14.540 European ancestry men	5q11.2	MAP3K1	C5orf67			ENSG00000225940	NA	NA	rs455660-T	rs455660	0	455660	intron_variant	0	0.1962	5e-07	6.30103		0.0285	[0.017-0.04] unit increase	Affymetrix. Illumina. Perlegen [~ 2500000] (imputed)	N
23	rs157507	5	55816888	rs455660	2017-08-22	28448500	Graff M	2017-04-27	PLoS Genet	www.ncbi.nlm.nih.gov/pubmed/28448500	Genome-wide physical activity interactions in adiposity - A meta-analysis of 200.452 adults.	Waist-to-hip ratio adjusted for BMI in active individuals	1957 African American women 1421 Filipino ancestry women 305 Indian ancestry women 65539 European ancestry women 1206 African American men 2029 Indian ancestry men 41673 European ancestry men 4819 European ancestry individuals	4.807 African American women. 12.347 European ancestry women. 265 African American men. 14.540 European ancestry men	5q11.2	ANKRD55	C5orf67			ENSG00000225940	NA	NA	rs455660-T	rs455660	0	455660	intron_variant	0	0.1975	5e-06	5.30103	(men)	0.0378	[0.022-0.054] unit increase	Affymetrix. Illumina. Perlegen [~ 2500000] (imputed)	N
23	rs157507	5	55816888	rs455660	2023-04-17	36402844	van der Meer D	2022-11-19	Commun Biol	www.ncbi.nlm.nih.gov/pubmed/36402844	The link between liver fat and cardiometabolic diseases is highlighted by genome-wide association study of MRI-derived measures of body composition.	Visceral adipose tissue	33542 European ancestry individuals	NA	5q11.2		C5orf67			ENSG00000225940	NA	NA	rs455660-T	rs455660	0	455660	intron_variant	0	0.21	9e-10	9.04576		6.13	z score increase	Affymetrix [9061466] (imputed)	N
23	rs157507	5	55816888	rs455660	2023-04-17	36402844	van der Meer D	2022-11-19	Commun Biol	www.ncbi.nlm.nih.gov/pubmed/36402844	The link between liver fat and cardiometabolic diseases is highlighted by genome-wide association study of MRI-derived measures of body composition.	Visceral adipose tissue normalized	32564 European ancestry individuals	NA	5q11.2		C5orf67			ENSG00000225940	NA	NA	rs455660-T	rs455660	0	455660	intron_variant	0	0.21	3e-10	9.52288		6.31	z score increase	Affymetrix [9061466] (imputed)	N
23	rs157507	5	55816888	rs455660	2023-01-04	35773277	Agrawal S	2022-06-30	Nat Commun	www.ncbi.nlm.nih.gov/pubmed/35773277	Inherited basis of visceral. abdominal subcutaneous and gluteofemoral fat depots.	Visceral adipose tissue volumes to gluteofemoral adipose tissue volumes ratio	38965 European ancestry East Asian ancestry South Asian ancestry African ancestry NR ancestry individuals	NA	5q11.2		C5orf67			ENSG00000225940	NA	NA	rs455660-T	rs455660	0	455660	intron_variant	0	0.191	2e-11	10.699		0.058	[0.04-0.076] unit increase	Affymetrix [11485690] (imputed)	N
23	rs157507	5	55816888	rs455660	2021-08-24	34021172	Christakoudi S	2021-05-21	Sci Rep	www.ncbi.nlm.nih.gov/pubmed/34021172	GWAS of allometric body-shape indices in UK Biobank identifies loci suggesting associations with morphogenesis. organogenesis. adrenal cell renewal and cancer.	Waist-to-hip ratio adjusted for BMI	186825 British ancestry men	NA	5q11.2	AC022431.2	C5orf67			ENSG00000225940	NA	NA	rs455660-T	rs455660	0	455660	intron_variant	0	NR	4e-23	22.3979		0.0397325	[0.032-0.048] unit increase	Affymetrix [323858] (imputed)	N
23	rs157507	5	55816888	rs455660	2021-08-24	34021172	Christakoudi S	2021-05-21	Sci Rep	www.ncbi.nlm.nih.gov/pubmed/34021172	GWAS of allometric body-shape indices in UK Biobank identifies loci suggesting associations with morphogenesis. organogenesis. adrenal cell renewal and cancer.	Waist-hip index	186825 British ancestry men	NA	5q11.2	AC022431.2	C5orf67			ENSG00000225940	NA	NA	rs455660-T	rs455660	0	455660	intron_variant	0	NR	6e-24	23.2218		0.0405486	[0.033-0.048] unit increase	Affymetrix [127266] (imputed)	N
23	rs157507	5	55816888	rs455660	2022-02-22	35132056	Mitchell BL	2022-02-07	Nat Commun	www.ncbi.nlm.nih.gov/pubmed/35132056	Genome-wide association meta-analysis identifies 29 new acne susceptibility loci.	acne vulgaris	20165 European ancestry cases 595231 European ancestry controls	NA	5q11.2	NR	C5orf67			ENSG00000225940	NA	NA	rs455660-C	rs455660	0	455660	intron_variant	0	0.8215	1e-08	8		1.09	[1.06–1.12]	Affymetrix. Illumina [7072771] (imputed)	N
23	rs157507	5	55816888	rs455660	2022-05-20	35051171	Wong HS	2022-01-20	PLoS Genet	www.ncbi.nlm.nih.gov/pubmed/35051171	Genome-wide association study identifies genetic risk loci for adiposity in a Taiwanese population.	Waist-hip ratio	21972 Taiwanese ancestry individuals	NA	5q11.2		C5orf67			ENSG00000225940	NA	NA	rs455660-T	rs455660	0	455660	intron_variant	0	NR	9e-08	7.04576		0.05259	[0.033-0.072] unit increase	Affymetrix [6546460] (imputed)	N
23	rs9687846	5	55854153	rs6867983	2010-10-17	20864672	Waterworth DM	2010-09-23	Arterioscler Thromb Vasc Biol	www.ncbi.nlm.nih.gov/pubmed/20864672	Genetic variants influencing circulating lipid levels and risk of coronary artery disease.	Triglycerides	up to 17723 European ancestry individuals	up to 37.774 European ancestry individuals. up to 9.665 Indian Asian ancestry individuals	5q11.2	C5orf35	C5orf67			ENSG00000225940	NA	NA	rs6867983-T	rs6867983	0	6867983	intron_variant	0	0.12	3e-06	5.52288		0.02	[0.01-0.03] unit increase	Affymetrix. Illumina. Perlegen [2155369] (imputed)	N
23	rs9687846	5	55854153	rs6867983	2014-03-04	23966867	Liu CT	2013-08-15	PLoS Genet	www.ncbi.nlm.nih.gov/pubmed/23966867	Genome-wide association of body fat distribution in African ancestry populations suggests new loci.	Waist circumference	Up to 23564 African American individuals	Up to 10.027 African American individuals	5q11.2	MAP3K1	C5orf67			ENSG00000225940	NA	NA	rs6867983-T	rs6867983	0	6867983	intron_variant	0	0.24	1e-07	7	(men)	0.09	[0.051-0.129] unit decrease	Affymetrix. Illumina [3200000] (imputed)	N
23	rs9687846	5	55854153	rs6867983	2019-07-17	28552196	Tachmazidou I	2017-06-01	Am J Hum Genet	www.ncbi.nlm.nih.gov/pubmed/28552196	Whole-Genome Sequencing Coupled to Imputation Discovers Genetic Signals for Anthropometric Traits.	Waist-to-hip ratio adjusted for BMI	1247 whole genome sequenced European ancestry individuals 3049 whole genome sequenced individuals 29518 European ancestry individuals 388 Carlantino (founder/genetic isolate) individuals 790 Friuli Venezia Giulia (founder/genetic isolate) individuals 1001 Mylopotamos (founder/genetic isolate) individuals 867 Pomak (founder/genetic isolate) individuals	206.045 European ancestry individuals	5q11.2	C5orf67	C5orf67			ENSG00000225940	NA	NA	rs6867983-T	rs6867983	0	6867983	intron_variant	0	0.1368	6e-06	5.22185		0.0536	[0.03-0.077] unit increase	Affymetrix. Illumina. Perlegen [15844966] (imputed)	N
23	rs9687846	5	55854153	rs6867983	2021-08-24	34021172	Christakoudi S	2021-05-21	Sci Rep	www.ncbi.nlm.nih.gov/pubmed/34021172	GWAS of allometric body-shape indices in UK Biobank identifies loci suggesting associations with morphogenesis. organogenesis. adrenal cell renewal and cancer.	Waist circumference adjusted for body mass index	219872 British ancestry women	NA	5q11.2	AC022431.2	C5orf67			ENSG00000225940	NA	NA	rs6867983-T	rs6867983	0	6867983	intron_variant	0	NR	1e-44	44		0.0574572	[0.049-0.065] unit increase	Affymetrix [321114] (imputed)	N
23	rs9687846	5	55854153	rs6867983	2021-08-24	34021172	Christakoudi S	2021-05-21	Sci Rep	www.ncbi.nlm.nih.gov/pubmed/34021172	GWAS of allometric body-shape indices in UK Biobank identifies loci suggesting associations with morphogenesis. organogenesis. adrenal cell renewal and cancer.	A body shape index	219872 British ancestry women	NA	5q11.2	AC022431.2	C5orf67			ENSG00000225940	NA	NA	rs6867983-T	rs6867983	0	6867983	intron_variant	0	NR	5e-47	46.301		0.0591011	[0.051-0.067] unit increase	Affymetrix [321169] (imputed)	N
23	rs9687846	5	55854153	rs6867983	2021-08-24	34021172	Christakoudi S	2021-05-21	Sci Rep	www.ncbi.nlm.nih.gov/pubmed/34021172	GWAS of allometric body-shape indices in UK Biobank identifies loci suggesting associations with morphogenesis. organogenesis. adrenal cell renewal and cancer.	Waist-to-hip ratio adjusted for BMI	219872 British ancestry women	NA	5q11.2	AC022431.2	C5orf67			ENSG00000225940	NA	NA	rs6867983-T	rs6867983	0	6867983	intron_variant	0	NR	2e-40	39.699		0.054135	[0.046-0.062] unit increase	Affymetrix [319769] (imputed)	N
23	rs9687846	5	55854153	rs6867983	2021-08-24	34021172	Christakoudi S	2021-05-21	Sci Rep	www.ncbi.nlm.nih.gov/pubmed/34021172	GWAS of allometric body-shape indices in UK Biobank identifies loci suggesting associations with morphogenesis. organogenesis. adrenal cell renewal and cancer.	Waist-hip index	219872 British ancestry women	NA	5q11.2	AC022431.2	C5orf67			ENSG00000225940	NA	NA	rs6867983-T	rs6867983	0	6867983	intron_variant	0	NR	2e-41	40.699		0.0547623	[0.047-0.063] unit increase	Affymetrix [319769] (imputed)	N
23	rs9687846	5	55854153	rs6867983	2023-05-15	37148359	Huerta-Chagoya A	2023-05-06	Diabetologia	www.ncbi.nlm.nih.gov/pubmed/37148359	The power of TOPMed imputation for the discovery of Latino-enriched rare variants associated with type 2 diabetes.	Type 2 diabetes (adjusted for BMI)	8150 Hispanic or Latin American cases 10735 Hispanic or Latin American controls	13.617 Hispanic or Latin American cases. 20.822 Hispanic or Latin American controls	5q11.2		C5orf67			ENSG00000225940	NA	NA	rs6867983-T	rs6867983	0	6867983	intron_variant	0	0.1838	9e-07	6.04576		0.1457	[0.087-0.204] unit increase	Affymetrix. Illumina [68826018] (imputed)	N
23	rs9687846	5	55856375	rs3843467	2017-08-18	28448500	Graff M	2017-04-27	PLoS Genet	www.ncbi.nlm.nih.gov/pubmed/28448500	Genome-wide physical activity interactions in adiposity - A meta-analysis of 200.452 adults.	Waist circumference adjusted for body mass index	2518 African American women 85730 European ancestry women 1773 Filipino ancestry women 1030 Indian ancestry women 1457 African American men 54792 European ancestry men 7648 Indian ancestry men 5527 European ancestry individuals	6.244 African American women. 17.531 European ancestry women. 329 African American men. 19.956 European ancestry men	5q11.2	MAP3K1	C5orf67			ENSG00000225940	NA	NA	rs3843467-T	rs3843467	0	3843467	intron_variant	0	0.1943	1e-09	9	(EA)	0.0289	[0.019-0.038] cm increase	Affymetrix. Illumina. Perlegen [~ 2500000] (imputed)	N
23	rs9687846	5	55856375	rs3843467	2018-03-29	29358691	Bonas-Guarch S	2018-01-22	Nat Commun	www.ncbi.nlm.nih.gov/pubmed/29358691	Re-analysis of public genetic data reveals a rare X-chromosomal variant associated with type 2 diabetes.	Type 2 diabetes	up to 12931 European ancestry cases up to 57196 European ancestry controls	NA	5q11.2	ANKRD55	C5orf67			ENSG00000225940	NA	NA	rs3843467-T	rs3843467	0	3843467	intron_variant	0	NR	2e-10	9.69897		1.13009		Affymetrix. Illumina [~ 13000000] (imputed)	N
23	rs9687846	5	55856375	rs3843467	2017-08-18	28448500	Graff M	2017-04-27	PLoS Genet	www.ncbi.nlm.nih.gov/pubmed/28448500	Genome-wide physical activity interactions in adiposity - A meta-analysis of 200.452 adults.	Waist circumference adjusted for BMI (joint analysis main effects and physical activity interaction)	2518 African American women 85730 European ancestry women 1773 Filipino ancestry women 1030 Indian ancestry women 1457 African American men 54792 European ancestry men 7648 Indian ancestry men 5527 European ancestry individuals	6.244 African American women. 17.531 European ancestry women. 329 African American men. 19.956 European ancestry men	5q11.2	MAP3K1	C5orf67			ENSG00000225940	NA	NA	rs3843467-?	rs3843467	0	3843467	intron_variant	0	0.1943	3e-09	8.52288	(EA)	NA		Affymetrix. Illumina. Perlegen [~ 2500000] (imputed)	N
23	rs9687846	5	55856375	rs3843467	2017-08-18	28448500	Graff M	2017-04-27	PLoS Genet	www.ncbi.nlm.nih.gov/pubmed/28448500	Genome-wide physical activity interactions in adiposity - A meta-analysis of 200.452 adults.	Waist circumference adjusted for BMI in active individuals	1957 African American women 1773 Filipino ancestry women 305 Indian ancestry women 67139 European ancestry women 1206 African American men 2029 Indian ancestry men 43100 European ancestry men at least 4819 European ancestry individuals	4.807 African American women. 12.347 European ancestry women. 265 African American men. 14.540 European ancestry men	5q11.2	MAP3K1	C5orf67			ENSG00000225940	NA	NA	rs3843467-T	rs3843467	0	3843467	intron_variant	0	0.1943	6e-08	7.22185	(EA)	0.0296	[0.019-0.04] cm increase	Affymetrix. Illumina. Perlegen [~ 2500000] (imputed)	N
23	rs9687846	5	55856375	rs3843467	2023-01-04	35773277	Agrawal S	2022-06-30	Nat Commun	www.ncbi.nlm.nih.gov/pubmed/35773277	Inherited basis of visceral. abdominal subcutaneous and gluteofemoral fat depots.	Abdominal adipose tissue volumes to gluteofemoral adipose tissue volumes ratio	38965 European ancestry East Asian ancestry South Asian ancestry African ancestry NR ancestry individuals	NA	5q11.2		C5orf67			ENSG00000225940	NA	NA	rs3843467-G	rs3843467	0	3843467	intron_variant	0	0.793	5e-27	26.301		0.091	[0.073-0.109] unit decrease	Affymetrix [11485690] (imputed)	N
23	rs9687846	5	55856375	rs3843467	2023-02-09	36224396	Yengo L	2022-10-12	Nature	www.ncbi.nlm.nih.gov/pubmed/36224396	A saturated map of common genetic variants associated with human height.	Height	5314291 European ancestry Hispanic or Latin American East Asian ancestry African ancestry South Asian ancestry individuals	NA	5q11.2		C5orf67			ENSG00000225940	NA	NA	rs3843467-T	rs3843467	0	3843467	intron_variant	0	0.1961	8e-08	7.09691		0.0041	[0.0025-0.0057] unit decrease	Affymetrix. Illumina [1385132] (imputed)	N
23	rs9687846	5	55859952	rs11743303	2019-03-12	30670697	Kilpelainen TO	2019-01-22	Nat Commun	www.ncbi.nlm.nih.gov/pubmed/30670697	Multi-ancestry study of blood lipid levels identifies four loci interacting with physical activity.	Triglycerides x physical activity interaction (2df test)	7294 African American inactive individuals 12832 African American active individuals 1352 Asian ancestry inactive individuals 3049 Asian ancestry active individuals 20622 European ancestry inactive individuals 51480 European ancestry active individuals 2166 Hispanic or Latin American inactive individuals 3486 Hispanic or Latin American active individuals	580 African American inactive individuals. 1.540 African American active individuals. 1.217 South African Black ancestry inactive individuals. 389 South African Black ancestry active individuals. 765 East Asian ancestry inactive individuals. 1.814 East Asian ancestry active individuals. 724 South Asian ancestry inactive individuals. 1.424 South Asian ancestry active individuals. 32.456 European ancestry inactive individuals. 49.510 European ancestry active individuals. 2.619 Hispanic inactive individuals. 8.803 Hispanic active individuals	5q11.2	NR	C5orf67			ENSG00000225940	NA	NA	rs11743303-A	rs11743303	0	11743303	intron_variant	0	0.7998	1e-16	16		NA		Affymetrix. Illumina [at least 2500000] (imputed)	N
23	rs9687846	5	55859952	rs11743303	2015-04-22	23754948	Randall JC	2013-06-06	PLoS Genet	www.ncbi.nlm.nih.gov/pubmed/23754948	Sex-stratified genome-wide association studies including 270.000 individuals show sexual dimorphism in genetic loci for anthropometric traits.	Sexual dimorphism in anthropometric traits	up to 60586 European ancestry males up to 73137 European ancestry females	up to 62.395 European ancestry males. up to 74.657 European ancestry females	5q11.2	MAP3K1	C5orf67			ENSG00000225940	NA	NA	rs11743303-G	rs11743303	0	11743303	intron_variant	0	NR	8e-07	6.09691	(WCadjBMI. women)	NA		Affymetrix. Illumina [2846694] (imputed)	N
23	rs9687846	5	55859952	rs11743303	2021-06-29	33462484	Sinnott-Armstrong N	2021-01-18	Nat Genet	www.ncbi.nlm.nih.gov/pubmed/33462484	Genetics of 35 blood and urine biomarkers in the UK Biobank.	Total cholesterol levels	342508 European ancestry individuals 6014 African ancestry individuals 7336 South Asian ancestry individuals	NA	5q11.2	NR	C5orf67			ENSG00000225940	NA	NA	rs11743303-G	rs11743303	0	11743303	intron_variant	0	NR	4e-09	8.39794		0.0172	[0.012-0.023] unit increase	Affymetrix [9000000] (imputed)	N
23	rs9687846	5	55859952	rs11743303	2022-11-17	34887591	Graham SE	2021-12-09	Nature	www.ncbi.nlm.nih.gov/pubmed/34887591	The power of genetic diversity in genome-wide association studies of lipids.	Total cholesterol levels	1320016 European ancestry individuals	NA	5q11.2		C5orf67			ENSG00000225940	NA	NA	rs11743303-G	rs11743303	0	11743303	intron_variant	0	0.197473	9e-14	13.0458		0.0149119	[0.012-0.018] unit increase	NR [52000000] (imputed)	N
23	rs9687846	5	55859952	rs11743303	2022-02-22	35047847	Miao Z	2021-08-24	HGG Adv	www.ncbi.nlm.nih.gov/pubmed/35047847	Identification of 90 NAFLD GWAS loci and establishment of NAFLD PRS and causal role of NAFLD in coronary artery disease.	Nonalcoholic fatty liver disease (imputed)	28396 European ancestry cases 108652 European ancestry controls	NA	5q11.2		C5orf67			ENSG00000225940	NA	NA	rs11743303-?	rs11743303	0	11743303	intron_variant	0	NR	7e-12	11.1549		0.00773267	[0.0055-0.0099] unit decrease	NR [NR]	N
23	rs9687846	5	55859952	rs11743303	2019-06-21	31015401	Wu Y	2019-04-23	Nat Commun	www.ncbi.nlm.nih.gov/pubmed/31015401	Genome-wide association study of medication-use and associated disease in the UK Biobank.	Medication use (HMG CoA reductase inhibitors)	73475 European ancestry cases 216910 European ancestry controls	NA	5q11.2	AC022431.2	C5orf67			ENSG00000225940	NA	NA	rs11743303-G	rs11743303	0	11743303	intron_variant	0	0.208058	3e-09	8.52288		0.041239	[0.028-0.055] unit increase	Affymetrix [7288503] (imputed)	N
23	rs9687846	5	55860781	rs3936511	2020-07-21	32203549	Richardson TG	2020-03-23	PLoS Med	www.ncbi.nlm.nih.gov/pubmed/32203549	Evaluating the relationship between circulating lipoprotein lipids and apolipoproteins with risk of coronary heart disease: A multivariable Mendelian randomisation analysis.	Apolipoprotein B levels	439214 European ancestry individuals	NA	5q11.2	AC022431.2	C5orf67			ENSG00000225940	NA	NA	rs3936511-A	rs3936511	0	3936511	intron_variant	0	0.808142	1e-16	16		0.0218684	[0.017-0.027] unit decrease	Affymetrix [NR] (imputed)	N
23	rs9687846	5	55860781	rs3936511	2020-07-21	32203549	Richardson TG	2020-03-23	PLoS Med	www.ncbi.nlm.nih.gov/pubmed/32203549	Evaluating the relationship between circulating lipoprotein lipids and apolipoproteins with risk of coronary heart disease: A multivariable Mendelian randomisation analysis.	Triglyceride levels	441016 European ancestry individuals	NA	5q11.2	AC022431.2	C5orf67			ENSG00000225940	NA	NA	rs3936511-A	rs3936511	0	3936511	intron_variant	0	0.808088	6e-74	73.2218		0.0459535	[0.041-0.051] unit decrease	Affymetrix [NR] (imputed)	N
23	rs9687846	5	55860781	rs3936511	2020-05-28	32231278	Hysi PG	2020-03-30	Nat Genet	www.ncbi.nlm.nih.gov/pubmed/32231278	Meta-analysis of 542.934 subjects of European ancestry identifies new genes and mechanisms predisposing to refractive error and myopia.	Refractive error	542934 European ancestry individuals	NA	5q11.2	MAP3K1	C5orf67			ENSG00000225940	NA	NA	rs3936511-?	rs3936511	0	3936511	intron_variant	0	NR	6e-09	8.22185		NA		Affymetrix. Illumina [NR] (imputed)	N
23	rs9687846	5	55860781	rs3936511	2020-07-21	32203549	Richardson TG	2020-03-23	PLoS Med	www.ncbi.nlm.nih.gov/pubmed/32203549	Evaluating the relationship between circulating lipoprotein lipids and apolipoproteins with risk of coronary heart disease: A multivariable Mendelian randomisation analysis.	HDL cholesterol levels	403943 European ancestry individuals	NA	5q11.2	AC022431.2	C5orf67			ENSG00000225940	NA	NA	rs3936511-A	rs3936511	0	3936511	intron_variant	0	0.807982	4e-36	35.3979		0.0303959	[0.026-0.035] unit increase	Affymetrix [NR] (imputed)	N
23	rs9687846	5	55860781	rs3936511	2020-07-21	32203549	Richardson TG	2020-03-23	PLoS Med	www.ncbi.nlm.nih.gov/pubmed/32203549	Evaluating the relationship between circulating lipoprotein lipids and apolipoproteins with risk of coronary heart disease: A multivariable Mendelian randomisation analysis.	Apolipoprotein A1 levels	393193 European ancestry individuals	NA	5q11.2	AC022431.2	C5orf67			ENSG00000225940	NA	NA	rs3936511-A	rs3936511	0	3936511	intron_variant	0	0.807961	1e-18	18		0.0220026	[0.017-0.027] unit increase	Affymetrix [NR] (imputed)	N
23	rs9687846	5	55860781	rs3936511	2020-07-14	32154731	Ripatti P	2020-03-10	Circ Genom Precis Med	www.ncbi.nlm.nih.gov/pubmed/32154731	Polygenic Hyperlipidemias and Coronary Artery Disease Risk.	Low density lipoprotein cholesterol levels	324708 British ancestry individuals	NA	5q11.2	intergenic	C5orf67			ENSG00000225940	NA	NA	rs3936511-?	rs3936511	0	3936511	intron_variant	0	NR	7e-18	17.1549		0.028	[0.022-0.034] unit increase	Affymetrix [5701386] (imputed)	N
23	rs9687846	5	55860781	rs3936511	2021-02-19	33547301	Chen VL	2021-02-05	Nat Commun	www.ncbi.nlm.nih.gov/pubmed/33547301	Genome-wide association study of serum liver enzymes implicates diverse metabolic and liver pathology.	Serum alkaline phosphatase levels	390964 European ancestry individuals	105.030 East Asian ancestry individuals	5q11.2	ANKRD55. MAP3K1	C5orf67			ENSG00000225940	NA	NA	rs3936511-A	rs3936511	0	3936511	intron_variant	0	0.81	3e-10	9.52288		6.32	z-score increase	Affymetrix [4311822] (imputed)	N
23	rs9687846	5	55860781	rs3936511	2020-09-18	32888494	Vuckovic D	2020-09-01	Cell	www.ncbi.nlm.nih.gov/pubmed/32888494	The Polygenic and Monogenic Basis of Blood Traits and Diseases.	Mean spheric corpuscular volume	408112 British individuals	NA	5q11.2	AC022431.2	C5orf67			ENSG00000225940	NA	NA	rs3936511-G	rs3936511	0	3936511	intron_variant	0	0.191621	9e-19	18.0458		0.0252451	[0.02-0.031] unit decrease	Affymetrix [93095623] (imputed)	N
23	rs9687846	5	55860781	rs3936511	2018-01-29	29212778	van der Harst P	2017-12-06	Circ Res	www.ncbi.nlm.nih.gov/pubmed/29212778	Identification of 64 Novel Genetic Loci Provides an Expanded View on the Genetic Architecture of Coronary Artery Disease.	Coronary artery disease	up to 122733 cases up to 424528 controls	NA	5q11.2	LOC101928448	C5orf67			ENSG00000225940	NA	NA	rs3936511-A	rs3936511	0	3936511	intron_variant	0	0.823	4e-08	7.39794		0.0366	[0.023-0.05] unit decrease	Affymetrix [at least 7947838] (imputed)	N
23	rs9687846	5	55860781	rs3936511	2021-01-26	32376654	Richardson TG	2020-05-06	BMJ	www.ncbi.nlm.nih.gov/pubmed/32376654	Use of genetic variation to separate the effects of early and later life adiposity on disease risk: mendelian randomisation study.	Body size at age 10	453169 European ancestry individuals	NA	5q11.2	AC022431.2	C5orf67			ENSG00000225940	NA	NA	rs3936511-A	rs3936511	0	3936511	intron_variant	0	0.808037	1e-09	9		0.0108306	[0.0073-0.0143] unit increase	Affymetrix [12370749]	N
23	rs9687846	5	55860781	rs3936511	2022-04-27	35213538	Richardson TG	2022-02-25	PLoS Biol	www.ncbi.nlm.nih.gov/pubmed/35213538	Characterising metabolomic signatures of lipid-modifying therapies through drug target mendelian randomisation.	Cholesteryl ester levels in VLDL	115082 European ancestry individuals	NA	5q11.2		C5orf67			ENSG00000225940	NA	NA	rs3936511-A	rs3936511	0	3936511	intron_variant	0	0.80757	2e-09	8.69897		0.0314582	[0.021-0.042] unit decrease	NR [11722792] (imputed)	N
23	rs9687846	5	55860781	rs3936511	2022-04-27	35213538	Richardson TG	2022-02-25	PLoS Biol	www.ncbi.nlm.nih.gov/pubmed/35213538	Characterising metabolomic signatures of lipid-modifying therapies through drug target mendelian randomisation.	Phospholipid levels in very small VLDL	115082 European ancestry individuals	NA	5q11.2		C5orf67			ENSG00000225940	NA	NA	rs3936511-A	rs3936511	0	3936511	intron_variant	0	0.80757	2e-08	7.69897		0.0290639	[0.019-0.039] unit decrease	NR [11722792] (imputed)	N
23	rs9687846	5	55860781	rs3936511	2023-05-31	36764567	Davyson E	2023-02-09	Biol Psychiatry	www.ncbi.nlm.nih.gov/pubmed/36764567	Metabolomic Investigation of Major Depressive Disorder Identifies a Potentially Causal Association With Polyunsaturated Fatty Acids.	Free cholesterol in very large VLDL (UKB data field 23493)	88329 European ancestry individuals	NA	5q11.2		C5orf67			ENSG00000225940	NA	NA	rs3936511-G	rs3936511	0	3936511	intron_variant	0	0.192003	8e-21	20.0969		0.0546184	[0.043-0.066] unit increase	NR [16366144] (imputed)	N
23	rs9687846	5	55860781	rs3936511	2023-05-31	36764567	Davyson E	2023-02-09	Biol Psychiatry	www.ncbi.nlm.nih.gov/pubmed/36764567	Metabolomic Investigation of Major Depressive Disorder Identifies a Potentially Causal Association With Polyunsaturated Fatty Acids.	Triglycerides in very large VLDL (UKB data field 23494)	88329 European ancestry individuals	NA	5q11.2		C5orf67			ENSG00000225940	NA	NA	rs3936511-G	rs3936511	0	3936511	intron_variant	0	0.192003	9e-24	23.0458		0.0579698	[0.047-0.069] unit increase	NR [16366144] (imputed)	N
23	rs9687846	5	55860781	rs3936511	2023-05-31	36764567	Davyson E	2023-02-09	Biol Psychiatry	www.ncbi.nlm.nih.gov/pubmed/36764567	Metabolomic Investigation of Major Depressive Disorder Identifies a Potentially Causal Association With Polyunsaturated Fatty Acids.	Average diameter for VLDL particles (UKB data field 23431)	88329 European ancestry individuals	NA	5q11.2		C5orf67			ENSG00000225940	NA	NA	rs3936511-G	rs3936511	0	3936511	intron_variant	0	0.192003	4e-20	19.3979		0.051798	[0.041-0.063] unit increase	NR [16366144] (imputed)	N
23	rs9687846	5	55860781	rs3936511	2023-05-31	36764567	Davyson E	2023-02-09	Biol Psychiatry	www.ncbi.nlm.nih.gov/pubmed/36764567	Metabolomic Investigation of Major Depressive Disorder Identifies a Potentially Causal Association With Polyunsaturated Fatty Acids.	Monounsaturated fatty acids levels (UKB data field 23447)	88268 European ancestry individuals	NA	5q11.2		C5orf67			ENSG00000225940	NA	NA	rs3936511-G	rs3936511	0	3936511	intron_variant	0	0.192006	1e-12	12		0.0421384	[0.031-0.054] unit increase	NR [16366159] (imputed)	N
23	rs9687846	5	55860781	rs3936511	2023-05-31	36764567	Davyson E	2023-02-09	Biol Psychiatry	www.ncbi.nlm.nih.gov/pubmed/36764567	Metabolomic Investigation of Major Depressive Disorder Identifies a Potentially Causal Association With Polyunsaturated Fatty Acids.	Cholesteryl esters in HDL (UKB data field 23418)	88329 European ancestry individuals	NA	5q11.2		C5orf67			ENSG00000225940	NA	NA	rs3936511-G	rs3936511	0	3936511	intron_variant	0	0.192003	2e-13	12.699		0.040007	[0.029-0.051] unit decrease	NR [16366144] (imputed)	N
23	rs9687846	5	55860781	rs3936511	2023-05-31	36764567	Davyson E	2023-02-09	Biol Psychiatry	www.ncbi.nlm.nih.gov/pubmed/36764567	Metabolomic Investigation of Major Depressive Disorder Identifies a Potentially Causal Association With Polyunsaturated Fatty Acids.	Cholesterol in chylomicrons and extremely large VLDL (UKB data field 23484)	88329 European ancestry individuals	NA	5q11.2		C5orf67			ENSG00000225940	NA	NA	rs3936511-G	rs3936511	0	3936511	intron_variant	0	0.192003	1e-19	19		0.0526667	[0.041-0.064] unit increase	NR [16366144] (imputed)	N
23	rs9687846	5	55860781	rs3936511	2023-05-31	36764567	Davyson E	2023-02-09	Biol Psychiatry	www.ncbi.nlm.nih.gov/pubmed/36764567	Metabolomic Investigation of Major Depressive Disorder Identifies a Potentially Causal Association With Polyunsaturated Fatty Acids.	Cholesteryl esters in chylomicrons and extremely large VLDL (UKB data field 23485)	88329 European ancestry individuals	NA	5q11.2		C5orf67			ENSG00000225940	NA	NA	rs3936511-G	rs3936511	0	3936511	intron_variant	0	0.192003	4e-18	17.3979		0.0506086	[0.039-0.062] unit increase	NR [16366144] (imputed)	N
23	rs9687846	5	55860781	rs3936511	2023-05-31	36764567	Davyson E	2023-02-09	Biol Psychiatry	www.ncbi.nlm.nih.gov/pubmed/36764567	Metabolomic Investigation of Major Depressive Disorder Identifies a Potentially Causal Association With Polyunsaturated Fatty Acids.	Concentration of large VLDL particles (UKB data field 23495)	88329 European ancestry individuals	NA	5q11.2		C5orf67			ENSG00000225940	NA	NA	rs3936511-G	rs3936511	0	3936511	intron_variant	0	0.192003	2e-21	20.699		0.0551755	[0.044-0.067] unit increase	NR [16366144] (imputed)	N
23	rs9687846	5	55860781	rs3936511	2023-05-31	36764567	Davyson E	2023-02-09	Biol Psychiatry	www.ncbi.nlm.nih.gov/pubmed/36764567	Metabolomic Investigation of Major Depressive Disorder Identifies a Potentially Causal Association With Polyunsaturated Fatty Acids.	Total lipids in large VLDL (UKB data field 23496)	88329 European ancestry individuals	NA	5q11.2		C5orf67			ENSG00000225940	NA	NA	rs3936511-G	rs3936511	0	3936511	intron_variant	0	0.192003	6e-21	20.2218		0.0546338	[0.043-0.066] unit increase	NR [16366144] (imputed)	N
23	rs9687846	5	55860781	rs3936511	2023-05-31	36764567	Davyson E	2023-02-09	Biol Psychiatry	www.ncbi.nlm.nih.gov/pubmed/36764567	Metabolomic Investigation of Major Depressive Disorder Identifies a Potentially Causal Association With Polyunsaturated Fatty Acids.	Total lipids in VLDL (UKB data field 23424)	88329 European ancestry individuals	NA	5q11.2		C5orf67			ENSG00000225940	NA	NA	rs3936511-G	rs3936511	0	3936511	intron_variant	0	0.192003	1e-18	18		0.0520502	[0.041-0.064] unit increase	NR [16366144] (imputed)	N
23	rs9687846	5	55860781	rs3936511	2023-05-31	36764567	Davyson E	2023-02-09	Biol Psychiatry	www.ncbi.nlm.nih.gov/pubmed/36764567	Metabolomic Investigation of Major Depressive Disorder Identifies a Potentially Causal Association With Polyunsaturated Fatty Acids.	Total lipids in chylomicrons and extremely large VLDL (UKB data field 23482)	88329 European ancestry individuals	NA	5q11.2		C5orf67			ENSG00000225940	NA	NA	rs3936511-G	rs3936511	0	3936511	intron_variant	0	0.192003	5e-20	19.301		0.0531349	[0.042-0.065] unit increase	NR [16366144] (imputed)	N
23	rs9687846	5	55860781	rs3936511	2023-05-31	36764567	Davyson E	2023-02-09	Biol Psychiatry	www.ncbi.nlm.nih.gov/pubmed/36764567	Metabolomic Investigation of Major Depressive Disorder Identifies a Potentially Causal Association With Polyunsaturated Fatty Acids.	Phospholipids in very large VLDL (UKB data field 23490)	88329 European ancestry individuals	NA	5q11.2		C5orf67			ENSG00000225940	NA	NA	rs3936511-G	rs3936511	0	3936511	intron_variant	0	0.192003	2e-21	20.699		0.0551866	[0.044-0.067] unit increase	NR [16366144] (imputed)	N
23	rs9687846	5	55860781	rs3936511	2023-05-31	36764567	Davyson E	2023-02-09	Biol Psychiatry	www.ncbi.nlm.nih.gov/pubmed/36764567	Metabolomic Investigation of Major Depressive Disorder Identifies a Potentially Causal Association With Polyunsaturated Fatty Acids.	Phospholipids to total lipids in large VLDL percentage (UKB data field 23589)	88321 European ancestry individuals	NA	5q11.2		C5orf67			ENSG00000225940	NA	NA	rs3936511-G	rs3936511	0	3936511	intron_variant	0	0.192004	4e-16	15.3979		0.0476121	[0.036-0.059] unit increase	NR [16366100] (imputed)	N
23	rs9687846	5	55860781	rs3936511	2023-05-31	36764567	Davyson E	2023-02-09	Biol Psychiatry	www.ncbi.nlm.nih.gov/pubmed/36764567	Metabolomic Investigation of Major Depressive Disorder Identifies a Potentially Causal Association With Polyunsaturated Fatty Acids.	Free cholesterol to total lipids in medium LDL percentage (UKB data field 23622)	88329 European ancestry individuals	NA	5q11.2		C5orf67			ENSG00000225940	NA	NA	rs3936511-G	rs3936511	0	3936511	intron_variant	0	0.192003	7e-20	19.1549		0.0526845	[0.041-0.064] unit decrease	NR [16366144] (imputed)	N
23	rs9687846	5	55860781	rs3936511	2023-05-31	36764567	Davyson E	2023-02-09	Biol Psychiatry	www.ncbi.nlm.nih.gov/pubmed/36764567	Metabolomic Investigation of Major Depressive Disorder Identifies a Potentially Causal Association With Polyunsaturated Fatty Acids.	Triglycerides to total lipids in very large HDL percentage (UKB data field 23633)	88307 European ancestry individuals	NA	5q11.2		C5orf67			ENSG00000225940	NA	NA	rs3936511-G	rs3936511	0	3936511	intron_variant	0	0.192011	2e-21	20.699		0.0541352	[0.043-0.065] unit increase	NR [16366139] (imputed)	N
23	rs9687846	5	55860781	rs3936511	2022-04-27	35213538	Richardson TG	2022-02-25	PLoS Biol	www.ncbi.nlm.nih.gov/pubmed/35213538	Characterising metabolomic signatures of lipid-modifying therapies through drug target mendelian randomisation.	VLDL cholesterol levels	115082 European ancestry individuals	NA	5q11.2		C5orf67			ENSG00000225940	NA	NA	rs3936511-A	rs3936511	0	3936511	intron_variant	0	0.80757	5e-13	12.301		0.0377945	[0.028-0.048] unit decrease	NR [11722792] (imputed)	N
23	rs9687846	5	55860781	rs3936511	2022-04-27	35213538	Richardson TG	2022-02-25	PLoS Biol	www.ncbi.nlm.nih.gov/pubmed/35213538	Characterising metabolomic signatures of lipid-modifying therapies through drug target mendelian randomisation.	Cholesteryl ester levels in small VLDL	115082 European ancestry individuals	NA	5q11.2		C5orf67			ENSG00000225940	NA	NA	rs3936511-A	rs3936511	0	3936511	intron_variant	0	0.80757	3e-14	13.5229		0.0396284	[0.029-0.05] unit decrease	NR [11722792] (imputed)	N
23	rs9687846	5	55860781	rs3936511	2021-12-14	34594039	Sakaue S	2021-09-30	Nat Genet	www.ncbi.nlm.nih.gov/pubmed/34594039	A cross-population atlas of genetic associations for 220 human phenotypes.	Medication use (HMG CoA reductase inhibitors)	73475 European ancestry cases 216910 European ancestry controls 33295 East Asian ancestry cases 145431 East Asian ancestry controls	NA	5q11.2		C5orf67			ENSG00000225940	NA	NA	rs3936511-G	rs3936511	0	3936511	intron_variant	0	NR	2e-08	7.69897		0.0367	[0.024-0.049] unit increase	Affymetrix. Illumina [15248280] (imputed)	N
23	rs9687846	5	55860781	rs3936511	2023-05-31	36764567	Davyson E	2023-02-09	Biol Psychiatry	www.ncbi.nlm.nih.gov/pubmed/36764567	Metabolomic Investigation of Major Depressive Disorder Identifies a Potentially Causal Association With Polyunsaturated Fatty Acids.	Triglycerides in medium LDL (UKB data field 23543)	88329 European ancestry individuals	NA	5q11.2		C5orf67			ENSG00000225940	NA	NA	rs3936511-G	rs3936511	0	3936511	intron_variant	0	0.192003	4e-16	15.3979		0.0479266	[0.036-0.059] unit increase	NR [16366144] (imputed)	N
23	rs9687846	5	55860781	rs3936511	2023-05-31	36764567	Davyson E	2023-02-09	Biol Psychiatry	www.ncbi.nlm.nih.gov/pubmed/36764567	Metabolomic Investigation of Major Depressive Disorder Identifies a Potentially Causal Association With Polyunsaturated Fatty Acids.	Concentration of very large VLDL particles (UKB data field 23488)	88329 European ancestry individuals	NA	5q11.2		C5orf67			ENSG00000225940	NA	NA	rs3936511-G	rs3936511	0	3936511	intron_variant	0	0.192003	6e-23	22.2218		0.0571781	[0.046-0.069] unit increase	NR [16366144] (imputed)	N
23	rs9687846	5	55860781	rs3936511	2023-05-31	36764567	Davyson E	2023-02-09	Biol Psychiatry	www.ncbi.nlm.nih.gov/pubmed/36764567	Metabolomic Investigation of Major Depressive Disorder Identifies a Potentially Causal Association With Polyunsaturated Fatty Acids.	Total lipids in very large VLDL (UKB data field 23489)	88329 European ancestry individuals	NA	5q11.2		C5orf67			ENSG00000225940	NA	NA	rs3936511-G	rs3936511	0	3936511	intron_variant	0	0.192003	1e-22	22		0.0567779	[0.045-0.068] unit increase	NR [16366144] (imputed)	N
23	rs9687846	5	55860781	rs3936511	2023-05-31	36764567	Davyson E	2023-02-09	Biol Psychiatry	www.ncbi.nlm.nih.gov/pubmed/36764567	Metabolomic Investigation of Major Depressive Disorder Identifies a Potentially Causal Association With Polyunsaturated Fatty Acids.	Triglycerides in medium VLDL (UKB data field 23508)	88329 European ancestry individuals	NA	5q11.2		C5orf67			ENSG00000225940	NA	NA	rs3936511-G	rs3936511	0	3936511	intron_variant	0	0.192003	6e-20	19.2218		0.0534505	[0.042-0.065] unit increase	NR [16366144] (imputed)	N
23	rs9687846	5	55860781	rs3936511	2023-05-31	36764567	Davyson E	2023-02-09	Biol Psychiatry	www.ncbi.nlm.nih.gov/pubmed/36764567	Metabolomic Investigation of Major Depressive Disorder Identifies a Potentially Causal Association With Polyunsaturated Fatty Acids.	Triglycerides in large LDL (UKB data field 23536)	88329 European ancestry individuals	NA	5q11.2		C5orf67			ENSG00000225940	NA	NA	rs3936511-G	rs3936511	0	3936511	intron_variant	0	0.192003	2e-12	11.699		0.0414513	[0.03-0.053] unit increase	NR [16366144] (imputed)	N
23	rs9687846	5	55860781	rs3936511	2023-05-31	36764567	Davyson E	2023-02-09	Biol Psychiatry	www.ncbi.nlm.nih.gov/pubmed/36764567	Metabolomic Investigation of Major Depressive Disorder Identifies a Potentially Causal Association With Polyunsaturated Fatty Acids.	Triglycerides in small LDL (UKB data field 23550)	88329 European ancestry individuals	NA	5q11.2		C5orf67			ENSG00000225940	NA	NA	rs3936511-G	rs3936511	0	3936511	intron_variant	0	0.192003	7e-20	19.1549		0.0534114	[0.042-0.065] unit increase	NR [16366144] (imputed)	N
23	rs9687846	5	55860781	rs3936511	2023-05-31	36764567	Davyson E	2023-02-09	Biol Psychiatry	www.ncbi.nlm.nih.gov/pubmed/36764567	Metabolomic Investigation of Major Depressive Disorder Identifies a Potentially Causal Association With Polyunsaturated Fatty Acids.	Triglycerides in small VLDL (UKB data field 23515)	88329 European ancestry individuals	NA	5q11.2		C5orf67			ENSG00000225940	NA	NA	rs3936511-G	rs3936511	0	3936511	intron_variant	0	0.192003	2e-22	21.699		0.0569049	[0.045-0.068] unit increase	NR [16366144] (imputed)	N
23	rs9687846	5	55860781	rs3936511	2023-05-31	36764567	Davyson E	2023-02-09	Biol Psychiatry	www.ncbi.nlm.nih.gov/pubmed/36764567	Metabolomic Investigation of Major Depressive Disorder Identifies a Potentially Causal Association With Polyunsaturated Fatty Acids.	Total triglycerides levels (UKB data field 23407)	88329 European ancestry individuals	NA	5q11.2		C5orf67			ENSG00000225940	NA	NA	rs3936511-G	rs3936511	0	3936511	intron_variant	0	0.192003	4e-22	21.3979		0.0563471	[0.045-0.068] unit increase	NR [16366144] (imputed)	N
23	rs9687846	5	55860781	rs3936511	2023-05-31	36764567	Davyson E	2023-02-09	Biol Psychiatry	www.ncbi.nlm.nih.gov/pubmed/36764567	Metabolomic Investigation of Major Depressive Disorder Identifies a Potentially Causal Association With Polyunsaturated Fatty Acids.	HDL cholesterol levels (UKB data field 23406)	88329 European ancestry individuals	NA	5q11.2		C5orf67			ENSG00000225940	NA	NA	rs3936511-G	rs3936511	0	3936511	intron_variant	0	0.192003	3e-12	11.5229		0.0379583	[0.027-0.049] unit decrease	NR [16366144] (imputed)	N
23	rs9687846	5	55860781	rs3936511	2023-05-31	36764567	Davyson E	2023-02-09	Biol Psychiatry	www.ncbi.nlm.nih.gov/pubmed/36764567	Metabolomic Investigation of Major Depressive Disorder Identifies a Potentially Causal Association With Polyunsaturated Fatty Acids.	Triglycerides in VLDL (UKB data field 23408)	88329 European ancestry individuals	NA	5q11.2		C5orf67			ENSG00000225940	NA	NA	rs3936511-G	rs3936511	0	3936511	intron_variant	0	0.192003	1e-22	22		0.0568866	[0.046-0.068] unit increase	NR [16366144] (imputed)	N
23	rs9687846	5	55860781	rs3936511	2023-05-31	36764567	Davyson E	2023-02-09	Biol Psychiatry	www.ncbi.nlm.nih.gov/pubmed/36764567	Metabolomic Investigation of Major Depressive Disorder Identifies a Potentially Causal Association With Polyunsaturated Fatty Acids.	Triglycerides in LDL (UKB data field 23409)	88329 European ancestry individuals	NA	5q11.2		C5orf67			ENSG00000225940	NA	NA	rs3936511-G	rs3936511	0	3936511	intron_variant	0	0.192003	2e-14	13.699		0.0452089	[0.034-0.057] unit increase	NR [16366144] (imputed)	N
23	rs9687846	5	55860781	rs3936511	2023-05-31	36764567	Davyson E	2023-02-09	Biol Psychiatry	www.ncbi.nlm.nih.gov/pubmed/36764567	Metabolomic Investigation of Major Depressive Disorder Identifies a Potentially Causal Association With Polyunsaturated Fatty Acids.	Phospholipids in large VLDL (UKB data field 23497)	88329 European ancestry individuals	NA	5q11.2		C5orf67			ENSG00000225940	NA	NA	rs3936511-G	rs3936511	0	3936511	intron_variant	0	0.192003	7e-22	21.1549		0.0559384	[0.045-0.067] unit increase	NR [16366144] (imputed)	N
23	rs9687846	5	55860781	rs3936511	2023-05-31	36764567	Davyson E	2023-02-09	Biol Psychiatry	www.ncbi.nlm.nih.gov/pubmed/36764567	Metabolomic Investigation of Major Depressive Disorder Identifies a Potentially Causal Association With Polyunsaturated Fatty Acids.	Triglycerides to total lipids in very large VLDL percentage (UKB data field 23588)	87620 European ancestry individuals	NA	5q11.2		C5orf67			ENSG00000225940	NA	NA	rs3936511-G	rs3936511	0	3936511	intron_variant	0	0.19228	9e-12	11.0458		0.0398248	[0.028-0.051] unit increase	NR [16365834] (imputed)	N
23	rs9687846	5	55860781	rs3936511	2023-05-31	36764567	Davyson E	2023-02-09	Biol Psychiatry	www.ncbi.nlm.nih.gov/pubmed/36764567	Metabolomic Investigation of Major Depressive Disorder Identifies a Potentially Causal Association With Polyunsaturated Fatty Acids.	Triglycerides in small HDL (UKB data field 23578)	88329 European ancestry individuals	NA	5q11.2		C5orf67			ENSG00000225940	NA	NA	rs3936511-G	rs3936511	0	3936511	intron_variant	0	0.192003	1e-22	22		0.0572319	[0.046-0.069] unit increase	NR [16366144] (imputed)	N
23	rs9687846	5	55860866	rs3936510	2020-04-17	31669095	Zhu Z	2019-10-24	J Allergy Clin Immunol	www.ncbi.nlm.nih.gov/pubmed/31669095	Shared Genetic and Experimental Links between Obesity-Related Traits and Asthma Subtypes in UK Biobank.	Waist circumference adjusted for body mass index	457690 European ancestry individuals	NA	5q11.2	NR	C5orf67			ENSG00000225940	NA	NA	rs3936510-?	rs3936510	0	3936510	intron_variant	0	NR	4e-36	35.3979		NA		Affymetrix [~ 8270000] (imputed)	N
23	rs9687846	5	55860866	rs3936510	2019-11-04	30239722	Pulit SL	2018-09-14	Hum Mol Genet	www.ncbi.nlm.nih.gov/pubmed/30239722	Meta-analysis of genome-wide association studies for body fat distribution in 694.649 individuals of European ancestry.	Waist-hip ratio	697734 European ancestry individuals	NA	5q11.2	NA	C5orf67			ENSG00000225940	NA	NA	rs3936510-T	rs3936510	0	3936510	intron_variant	0	0.1967	2e-29	28.699		0.0241	[0.02-0.028] unit increase	NR [~ 27400000] (imputed)	N
23	rs9687846	5	55860866	rs3936510	2020-04-17	31669095	Zhu Z	2019-10-24	J Allergy Clin Immunol	www.ncbi.nlm.nih.gov/pubmed/31669095	Shared Genetic and Experimental Links between Obesity-Related Traits and Asthma Subtypes in UK Biobank.	Waist-to-hip ratio adjusted for BMI	457690 European ancestry individuals	NA	5q11.2	NR	C5orf67			ENSG00000225940	NA	NA	rs3936510-?	rs3936510	0	3936510	intron_variant	0	NR	2e-39	38.699		NA		Affymetrix [~ 8270000] (imputed)	N
23	rs9687846	5	55860866	rs3936510	2019-11-04	30239722	Pulit SL	2018-09-14	Hum Mol Genet	www.ncbi.nlm.nih.gov/pubmed/30239722	Meta-analysis of genome-wide association studies for body fat distribution in 694.649 individuals of European ancestry.	Waist-hip ratio	381152 European female individuals	NA	5q11.2	NR	C5orf67			ENSG00000225940	NA	NA	rs3936510-T	rs3936510	0	3936510	intron_variant	0	0.1967	2e-29	28.699		0.0241	[0.02-0.028] unit increase	NR [~ 27400000] (imputed)	N
23	rs9687846	5	55860866	rs3936510	2017-08-18	28448500	Graff M	2017-04-27	PLoS Genet	www.ncbi.nlm.nih.gov/pubmed/28448500	Genome-wide physical activity interactions in adiposity - A meta-analysis of 200.452 adults.	Waist-to-hip ratio adjusted for BMI (joint analysis for main effect and physical activity interaction)	2518 African American women 83707 European ancestry women 1773 Filipino ancestry women 1030 Indian ancestry women 1457 African American men 52993 European ancestry men 7648 Indian ancestry men 5527 European ancestry individuals	6.244 African American women. 17.531 European ancestry women. 329 African American men. 19.956 European ancestry men	5q11.2	MAP3K1	C5orf67			ENSG00000225940	NA	NA	rs3936510-?	rs3936510	0	3936510	intron_variant	0	0.1875	7e-10	9.1549	(EA. women)	NA		Affymetrix. Illumina. Perlegen [~ 2500000] (imputed)	N
23	rs9687846	5	55860866	rs3936510	2017-08-18	28448500	Graff M	2017-04-27	PLoS Genet	www.ncbi.nlm.nih.gov/pubmed/28448500	Genome-wide physical activity interactions in adiposity - A meta-analysis of 200.452 adults.	Waist-to-hip ratio adjusted for BMI (joint analysis for main effect and physical activity interaction)	2518 African American women 83707 European ancestry women 1773 Filipino ancestry women 1030 Indian ancestry women 1457 African American men 52993 European ancestry men 7648 Indian ancestry men 5527 European ancestry individuals	6.244 African American women. 17.531 European ancestry women. 329 African American men. 19.956 European ancestry men	5q11.2	MAP3K1	C5orf67			ENSG00000225940	NA	NA	rs3936510-?	rs3936510	0	3936510	intron_variant	0	0.1875	1e-07	7	(EA)	NA		Affymetrix. Illumina. Perlegen [~ 2500000] (imputed)	N
23	rs9687846	5	55860866	rs3936510	2017-08-18	28448500	Graff M	2017-04-27	PLoS Genet	www.ncbi.nlm.nih.gov/pubmed/28448500	Genome-wide physical activity interactions in adiposity - A meta-analysis of 200.452 adults.	Waist circumference adjusted for body mass index	2518 African American women 85730 European ancestry women 1773 Filipino ancestry women 1030 Indian ancestry women 1457 African American men 54792 European ancestry men 7648 Indian ancestry men 5527 European ancestry individuals	6.244 African American women. 17.531 European ancestry women. 329 African American men. 19.956 European ancestry men	5q11.2	MAP3K1	C5orf67			ENSG00000225940	NA	NA	rs3936510-T	rs3936510	0	3936510	intron_variant	0	0.1867	2e-12	11.699	(EA. women)	0.045	[0.032-0.058] cm increase	Affymetrix. Illumina. Perlegen [~ 2500000] (imputed)	N
23	rs9687846	5	55860866	rs3936510	2018-07-24	26426971	Winkler TW	2015-10-01	PLoS Genet	www.ncbi.nlm.nih.gov/pubmed/26426971	The Influence of Age and Sex on Genetic Associations with Adult Body Size and Shape: A Large-Scale Genome-Wide Interaction Study.	Waist-to-hip ratio adjusted for BMI x sex x age interaction (4df test)	up to 43776 European ancestry men aged <50 up to 50526 European ancestry women aged <50 up to 69944 European ancestry men aged >50 up to 88129 European ancestry women aged >50	NA	5q11.2	NR	C5orf67			ENSG00000225940	NA	NA	rs3936510-T	rs3936510	0	3936510	intron_variant	0	0.18286	1e-08	8		NA		Affymetrix. Illumina. Perlegen [up to 2800000] (imputed)	N
23	rs9687846	5	55860866	rs3936510	2017-08-10	28443625	Justice AE	2017-04-26	Nat Commun	www.ncbi.nlm.nih.gov/pubmed/28443625	Genome-wide meta-analysis of 241.258 adults accounting for smoking behaviour identifies novel loci for obesity traits.	Waist-to-hip ratio adjusted for BMI (adjusted for smoking behaviour)	95362 European ancestry women 62085 European ancestry men 5829 European ancestry individuals 10500 African American/Afro-Caribbean ancestry women 2706 African American/Afro-Caribbean ancestry men 1030 Indian Asian ancestry women 7648 Indian Asian ancestry men 1793 Filipino ancestry women 2944 Hispanic/Latino ancestry women 1764 Hispanic/Latino ancestry men	21.496 European ancestry women. 24.385 European ancestry men. 118.364 European ancestry individuals. 2.326 African American/Afro-Caribbean ancestry women. 855 African American/Afro-Caribbean ancestry men	5q11.2	MAP3K1	C5orf67			ENSG00000225940	NA	NA	rs3936510-T	rs3936510	0	3936510	intron_variant	0	0.1898	8e-06	5.09691	(women)	0.0263	[0.015-0.038] unit increase	Affymetrix. Illumina. Perlegen [up to 2800000] (imputed)	N
23	rs9687846	5	55860866	rs3936510	2017-08-22	28448500	Graff M	2017-04-27	PLoS Genet	www.ncbi.nlm.nih.gov/pubmed/28448500	Genome-wide physical activity interactions in adiposity - A meta-analysis of 200.452 adults.	Waist-to-hip ratio adjusted for body mass index	2518 African American women 83707 European ancestry women 1773 Filipino ancestry women 1030 Indian ancestry women 1457 African American men 52993 European ancestry men 7648 Indian ancestry men 5527 European ancestry individuals	6.244 African American women. 17.531 European ancestry women. 329 African American men. 19.956 European ancestry men	5q11.2	MAP3K1	C5orf67			ENSG00000225940	NA	NA	rs3936510-T	rs3936510	0	3936510	intron_variant	0	0.1875	3e-11	10.5229	(EA. women)	0.0439	[0.031-0.057] unit increase	Affymetrix. Illumina. Perlegen [~ 2500000] (imputed)	N
23	rs9687846	5	55860866	rs3936510	2017-08-22	28448500	Graff M	2017-04-27	PLoS Genet	www.ncbi.nlm.nih.gov/pubmed/28448500	Genome-wide physical activity interactions in adiposity - A meta-analysis of 200.452 adults.	Waist-to-hip ratio adjusted for body mass index	2518 African American women 83707 European ancestry women 1773 Filipino ancestry women 1030 Indian ancestry women 1457 African American men 52993 European ancestry men 7648 Indian ancestry men 5527 European ancestry individuals	6.244 African American women. 17.531 European ancestry women. 329 African American men. 19.956 European ancestry men	5q11.2	MAP3K1	C5orf67			ENSG00000225940	NA	NA	rs3936510-T	rs3936510	0	3936510	intron_variant	0	0.1875	2e-08	7.69897	(EA)	0.0289	[0.019-0.039] unit increase	Affymetrix. Illumina. Perlegen [~ 2500000] (imputed)	N
23	rs9687846	5	55860866	rs3936510	2016-02-04	25673412	Shungin D	2015-02-12	Nature	www.ncbi.nlm.nih.gov/pubmed/25673412	New genetic loci link adipose and insulin biology to body fat distribution.	Waist-to-hip ratio adjusted for body mass index	up to 56910 European ancestry men up to 86570 European ancestry women	up to 36.570 European ancestry men. 30.172 European ancestry women. 915 Filipino ancestry men. 735 Filipino ancestry women. 2.351 African American/Afro-Caribbean ancestry men. 6.258 African American/Afro-Caribbean ancestry women. 2.285 South Asian ancestry men. 506 South Asian ancestry women. 195 Seychellois ancestry men. 266 Seychellois ancestry women	5q11.2	MAP3K1	C5orf67			ENSG00000225940	NA	NA	rs3936510-T	rs3936510	0	3936510	intron_variant	0	0.1865	6e-12	11.2218	(EA. women)	0.0416	[0.03-0.053] unit increase	Affymetrix. Illumina. Perlegen [up to 2542447] (imputed)	N
23	rs9687846	5	55860866	rs3936510	2016-02-04	25673412	Shungin D	2015-02-12	Nature	www.ncbi.nlm.nih.gov/pubmed/25673412	New genetic loci link adipose and insulin biology to body fat distribution.	Waist-to-hip ratio adjusted for body mass index	up to 56910 European ancestry men up to 86570 European ancestry women	up to 36.570 European ancestry men. 30.172 European ancestry women. 915 Filipino ancestry men. 735 Filipino ancestry women. 2.351 African American/Afro-Caribbean ancestry men. 6.258 African American/Afro-Caribbean ancestry women. 2.285 South Asian ancestry men. 506 South Asian ancestry women. 195 Seychellois ancestry men. 266 Seychellois ancestry women	5q11.2	MAP3K1	C5orf67			ENSG00000225940	NA	NA	rs3936510-T	rs3936510	0	3936510	intron_variant	0	0.1884	8e-12	11.0969	(women)	0.0401	[0.029-0.052] unit increase	Affymetrix. Illumina. Perlegen [up to 2542447] (imputed)	N
23	rs9687846	5	55860866	rs3936510	2016-02-04	25673412	Shungin D	2015-02-12	Nature	www.ncbi.nlm.nih.gov/pubmed/25673412	New genetic loci link adipose and insulin biology to body fat distribution.	Waist-to-hip ratio adjusted for body mass index	up to 56910 European ancestry men up to 86570 European ancestry women	up to 36.570 European ancestry men. 30.172 European ancestry women. 915 Filipino ancestry men. 735 Filipino ancestry women. 2.351 African American/Afro-Caribbean ancestry men. 6.258 African American/Afro-Caribbean ancestry women. 2.285 South Asian ancestry men. 506 South Asian ancestry women. 195 Seychellois ancestry men. 266 Seychellois ancestry women	5q11.2	MAP3K1	C5orf67			ENSG00000225940	NA	NA	rs3936510-T	rs3936510	0	3936510	intron_variant	0	0.1845	9e-09	8.04576	(EA)	0.0262	[0.017-0.035] unit increase	Affymetrix. Illumina. Perlegen [up to 2542447] (imputed)	N
23	rs9687846	5	55860866	rs3936510	2016-02-04	25673412	Shungin D	2015-02-12	Nature	www.ncbi.nlm.nih.gov/pubmed/25673412	New genetic loci link adipose and insulin biology to body fat distribution.	Waist-to-hip ratio adjusted for body mass index	up to 56910 European ancestry men up to 86570 European ancestry women	up to 36.570 European ancestry men. 30.172 European ancestry women. 915 Filipino ancestry men. 735 Filipino ancestry women. 2.351 African American/Afro-Caribbean ancestry men. 6.258 African American/Afro-Caribbean ancestry women. 2.285 South Asian ancestry men. 506 South Asian ancestry women. 195 Seychellois ancestry men. 266 Seychellois ancestry women	5q11.2	MAP3K1	C5orf67			ENSG00000225940	NA	NA	rs3936510-T	rs3936510	0	3936510	intron_variant	0	0.1862	2e-08	7.69897		0.0246	[0.016-0.033] unit increase	Affymetrix. Illumina. Perlegen [up to 2542447] (imputed)	N
23	rs9687846	5	55860866	rs3936510	2017-08-18	28448500	Graff M	2017-04-27	PLoS Genet	www.ncbi.nlm.nih.gov/pubmed/28448500	Genome-wide physical activity interactions in adiposity - A meta-analysis of 200.452 adults.	Waist circumference adjusted for BMI (joint analysis main effects and physical activity interaction)	2518 African American women 85730 European ancestry women 1773 Filipino ancestry women 1030 Indian ancestry women 1457 African American men 54792 European ancestry men 7648 Indian ancestry men 5527 European ancestry individuals	6.244 African American women. 17.531 European ancestry women. 329 African American men. 19.956 European ancestry men	5q11.2	MAP3K1	C5orf67			ENSG00000225940	NA	NA	rs3936510-?	rs3936510	0	3936510	intron_variant	0	0.1867	6e-13	12.2218	(EA. women)	NA		Affymetrix. Illumina. Perlegen [~ 2500000] (imputed)	N
23	rs9687846	5	55860866	rs3936510	2017-08-18	28448500	Graff M	2017-04-27	PLoS Genet	www.ncbi.nlm.nih.gov/pubmed/28448500	Genome-wide physical activity interactions in adiposity - A meta-analysis of 200.452 adults.	Waist circumference adjusted for BMI in active individuals	1957 African American women 1773 Filipino ancestry women 305 Indian ancestry women 67139 European ancestry women 1206 African American men 2029 Indian ancestry men 43100 European ancestry men at least 4819 European ancestry individuals	4.807 African American women. 12.347 European ancestry women. 265 African American men. 14.540 European ancestry men	5q11.2	MAP3K1	C5orf67			ENSG00000225940	NA	NA	rs3936510-T	rs3936510	0	3936510	intron_variant	0	0.1894	1e-09	9	(EA.women)	0.0432	[0.029-0.057] cm increase	Affymetrix. Illumina. Perlegen [~ 2500000] (imputed)	N
23	rs9687846	5	55860866	rs3936510	2017-08-22	28448500	Graff M	2017-04-27	PLoS Genet	www.ncbi.nlm.nih.gov/pubmed/28448500	Genome-wide physical activity interactions in adiposity - A meta-analysis of 200.452 adults.	Waist-to-hip ratio adjusted for BMI in active individuals	1957 African American women 1421 Filipino ancestry women 305 Indian ancestry women 65539 European ancestry women 1206 African American men 2029 Indian ancestry men 41673 European ancestry men 4819 European ancestry individuals	4.807 African American women. 12.347 European ancestry women. 265 African American men. 14.540 European ancestry men	5q11.2	MAP3K1	C5orf67			ENSG00000225940	NA	NA	rs3936510-T	rs3936510	0	3936510	intron_variant	0	0.1907	9e-08	7.04576	(EA. women)	0.04	[0.025-0.055] unit increase	Affymetrix. Illumina. Perlegen [~ 2500000] (imputed)	N
23	rs9687846	5	55860866	rs3936510	2017-08-22	28448500	Graff M	2017-04-27	PLoS Genet	www.ncbi.nlm.nih.gov/pubmed/28448500	Genome-wide physical activity interactions in adiposity - A meta-analysis of 200.452 adults.	Waist-to-hip ratio adjusted for BMI in active individuals	1957 African American women 1421 Filipino ancestry women 305 Indian ancestry women 65539 European ancestry women 1206 African American men 2029 Indian ancestry men 41673 European ancestry men 4819 European ancestry individuals	4.807 African American women. 12.347 European ancestry women. 265 African American men. 14.540 European ancestry men	5q11.2	MAP3K1	C5orf67			ENSG00000225940	NA	NA	rs3936510-T	rs3936510	0	3936510	intron_variant	0	0.1875	5e-07	6.30103	(EA)	0.0295	[0.018-0.041] unit increase	Affymetrix. Illumina. Perlegen [~ 2500000] (imputed)	N
23	rs9687846	5	55860866	rs3936510	2018-01-29	29212778	van der Harst P	2017-12-06	Circ Res	www.ncbi.nlm.nih.gov/pubmed/29212778	Identification of 64 Novel Genetic Loci Provides an Expanded View on the Genetic Architecture of Coronary Artery Disease.	Coronary artery disease	34541 cases 261984 controls	88.192 cases. 162.544 controls	5q11.2	LOC101928448	C5orf67			ENSG00000225940	NA	NA	rs3936510-T	rs3936510	0	3936510	intron_variant	0	0.186	4e-08	7.39794		0.039	[0.025-0.053] unit increase	Affymetrix [7947838] (imputed)	N
23	rs9687846	5	55860866	rs3936510	2019-11-04	30239722	Pulit SL	2018-09-14	Hum Mol Genet	www.ncbi.nlm.nih.gov/pubmed/30239722	Meta-analysis of genome-wide association studies for body fat distribution in 694.649 individuals of European ancestry.	Waist-to-hip ratio adjusted for BMI	379501 European ancestry female individuals	NA	5q11.2	NR	C5orf67			ENSG00000225940	NA	NA	rs3936510-T	rs3936510	0	3936510	intron_variant	0	0.1969	5e-43	42.301		0.0299	[0.026-0.034] unit increase	NR [~ 27400000] (imputed)	N
23	rs9687846	5	55860866	rs3936510	2021-08-24	34021172	Christakoudi S	2021-05-21	Sci Rep	www.ncbi.nlm.nih.gov/pubmed/34021172	GWAS of allometric body-shape indices in UK Biobank identifies loci suggesting associations with morphogenesis. organogenesis. adrenal cell renewal and cancer.	Waist circumference adjusted for body mass index	219872 British ancestry women	NA	5q11.2	AC022431.2	C5orf67			ENSG00000225940	NA	NA	rs3936510-T	rs3936510	0	3936510	intron_variant	0	NR	6e-52	51.2218		0.053653	[0.047-0.061] unit increase	Affymetrix [321114] (imputed)	N
23	rs9687846	5	55860866	rs3936510	2023-04-17	36402844	van der Meer D	2022-11-19	Commun Biol	www.ncbi.nlm.nih.gov/pubmed/36402844	The link between liver fat and cardiometabolic diseases is highlighted by genome-wide association study of MRI-derived measures of body composition.	Body composition (MOSTest)	33588 European ancestry individuals	NA	5q11.2		C5orf67			ENSG00000225940	NA	NA	rs3936510-?	rs3936510	0	3936510	intron_variant	0	NR	1e-29	29		11.3	z score increase	Affymetrix [9100000] (imputed)	N
23	rs9687846	5	55860866	rs3936510	2023-01-04	35773277	Agrawal S	2022-06-30	Nat Commun	www.ncbi.nlm.nih.gov/pubmed/35773277	Inherited basis of visceral. abdominal subcutaneous and gluteofemoral fat depots.	Abdominal adipose tissue volumes to gluteofemoral adipose tissue volumes ratio	19981 European ancestry East Asian ancestry South Asian ancestry African ancestry NR ancestry females	NA	5q11.2		C5orf67			ENSG00000225940	NA	NA	rs3936510-G	rs3936510	0	3936510	intron_variant	0	0.801	2e-28	27.699		0.137	[0.11-0.16] unit decrease	Affymetrix [11485690] (imputed)	N
23	rs9687846	5	55860866	rs3936510	2023-01-04	35773277	Agrawal S	2022-06-30	Nat Commun	www.ncbi.nlm.nih.gov/pubmed/35773277	Inherited basis of visceral. abdominal subcutaneous and gluteofemoral fat depots.	Abdominal adipose tissue volumes (adjusted for BMI and height)	37641 European ancestry East Asian ancestry South Asian ancestry African ancestry NR ancestry individuals	NA	5q11.2		C5orf67			ENSG00000225940	NA	NA	rs3936510-G	rs3936510	0	3936510	intron_variant	0	0.798	5e-13	12.301		0.063	[0.045-0.081] unit decrease	Affymetrix [11485690] (imputed)	N
23	rs9687846	5	55860866	rs3936510	2021-08-24	34021172	Christakoudi S	2021-05-21	Sci Rep	www.ncbi.nlm.nih.gov/pubmed/34021172	GWAS of allometric body-shape indices in UK Biobank identifies loci suggesting associations with morphogenesis. organogenesis. adrenal cell renewal and cancer.	A body shape index	219872 British ancestry women	NA	5q11.2	AC022431.2	C5orf67			ENSG00000225940	NA	NA	rs3936510-T	rs3936510	0	3936510	intron_variant	0	NR	2e-58	57.699		0.0571176	[0.05-0.064] unit increase	Affymetrix [321169] (imputed)	N
23	rs9687846	5	55860866	rs3936510	2022-04-27	35213538	Richardson TG	2022-02-25	PLoS Biol	www.ncbi.nlm.nih.gov/pubmed/35213538	Characterising metabolomic signatures of lipid-modifying therapies through drug target mendelian randomisation.	Free cholesterol levels in HDL	115082 European ancestry individuals	NA	5q11.2		C5orf67			ENSG00000225940	NA	NA	rs3936510-G	rs3936510	0	3936510	intron_variant	0	0.798048	3e-12	11.5229		0.0318337	[0.023-0.041] unit increase	NR [11722792] (imputed)	N
23	rs9687846	5	55860866	rs3936510	2022-04-27	35213538	Richardson TG	2022-02-25	PLoS Biol	www.ncbi.nlm.nih.gov/pubmed/35213538	Characterising metabolomic signatures of lipid-modifying therapies through drug target mendelian randomisation.	Free cholesterol to total lipids ratio in large HDL	115082 European ancestry individuals	NA	5q11.2		C5orf67			ENSG00000225940	NA	NA	rs3936510-G	rs3936510	0	3936510	intron_variant	0	0.798048	1e-09	9		0.0289774	[0.02-0.038] unit increase	NR [11722792] (imputed)	N
23	rs9687846	5	55860866	rs3936510	2022-04-27	35213538	Richardson TG	2022-02-25	PLoS Biol	www.ncbi.nlm.nih.gov/pubmed/35213538	Characterising metabolomic signatures of lipid-modifying therapies through drug target mendelian randomisation.	Phospholipids to total lipids ratio in large HDL	115082 European ancestry individuals	NA	5q11.2		C5orf67			ENSG00000225940	NA	NA	rs3936510-G	rs3936510	0	3936510	intron_variant	0	0.798048	4e-17	16.3979		0.0418319	[0.032-0.052] unit decrease	NR [11722792] (imputed)	N
23	rs9687846	5	55860866	rs3936510	2021-08-24	34021172	Christakoudi S	2021-05-21	Sci Rep	www.ncbi.nlm.nih.gov/pubmed/34021172	GWAS of allometric body-shape indices in UK Biobank identifies loci suggesting associations with morphogenesis. organogenesis. adrenal cell renewal and cancer.	Waist-to-hip ratio adjusted for BMI	219872 British ancestry women	NA	5q11.2	AC022431.2	C5orf67			ENSG00000225940	NA	NA	rs3936510-T	rs3936510	0	3936510	intron_variant	0	NR	2e-48	47.699		0.0513484	[0.044-0.058] unit increase	Affymetrix [319769] (imputed)	N
23	rs9687846	5	55860866	rs3936510	2022-04-27	35213538	Richardson TG	2022-02-25	PLoS Biol	www.ncbi.nlm.nih.gov/pubmed/35213538	Characterising metabolomic signatures of lipid-modifying therapies through drug target mendelian randomisation.	Concentration of very large HDL particles	115082 European ancestry individuals	NA	5q11.2		C5orf67			ENSG00000225940	NA	NA	rs3936510-G	rs3936510	0	3936510	intron_variant	0	0.798048	6e-17	16.2218		0.0387814	[0.03-0.048] unit increase	NR [11722792] (imputed)	N
23	rs9687846	5	55860866	rs3936510	2022-04-27	35213538	Richardson TG	2022-02-25	PLoS Biol	www.ncbi.nlm.nih.gov/pubmed/35213538	Characterising metabolomic signatures of lipid-modifying therapies through drug target mendelian randomisation.	Triglycerides to total lipids ratio in very large VLDL	114160 European ancestry individuals	NA	5q11.2		C5orf67			ENSG00000225940	NA	NA	rs3936510-G	rs3936510	0	3936510	intron_variant	0	0.797832	3e-14	13.5229		0.0377688	[0.028-0.048] unit decrease	NR [11722792] (imputed)	N
23	rs9687846	5	55860866	rs3936510	2022-04-27	35213538	Richardson TG	2022-02-25	PLoS Biol	www.ncbi.nlm.nih.gov/pubmed/35213538	Characterising metabolomic signatures of lipid-modifying therapies through drug target mendelian randomisation.	Phospholipids to total lipids ratio in chylomicrons and extremely large VLDL	111638 European ancestry individuals	NA	5q11.2		C5orf67			ENSG00000225940	NA	NA	rs3936510-G	rs3936510	0	3936510	intron_variant	0	0.797551	3e-10	9.52288		0.0325555	[0.022-0.043] unit decrease	NR [11722792] (imputed)	N
23	rs9687846	5	55860866	rs3936510	2021-12-14	34594039	Sakaue S	2021-09-30	Nat Genet	www.ncbi.nlm.nih.gov/pubmed/34594039	A cross-population atlas of genetic associations for 220 human phenotypes.	Gamma glutamyl transpeptidase	344104 European ancestry individuals 133471 East Asian ancestry individuals	NA	5q11.2		C5orf67			ENSG00000225940	NA	NA	rs3936510-T	rs3936510	0	3936510	intron_variant	0	NR	1e-17	17		0.0239	[0.018-0.029] unit increase	Affymetrix. Illumina [20535691] (imputed)	N
23	rs9687846	5	55860866	rs3936510	2022-08-19	35551307	Mahajan A	2022-05-12	Nat Genet	www.ncbi.nlm.nih.gov/pubmed/35551307	Multi-ancestry genetic study of type 2 diabetes highlights the power of diverse populations for discovery and translation.	Type 2 diabetes	251740 European ancestry individuals 139705 East Asian ancestry individuals 40737 South Asian ancestry individuals 27417 Hispanic individuals 30167 African American individuals 2426 Zulu ancestry individuals	NA	5q11.2		C5orf67			ENSG00000225940	NA	NA	rs3936510-T	rs3936510	0	3936510	intron_variant	0	NR	4e-38	37.3979		1.08	[1.07-1.1]	Affymetrix. Illumina [10454876] (imputed)	N
23	rs9687846	5	55860866	rs3936510	2023-05-31	36764567	Davyson E	2023-02-09	Biol Psychiatry	www.ncbi.nlm.nih.gov/pubmed/36764567	Metabolomic Investigation of Major Depressive Disorder Identifies a Potentially Causal Association With Polyunsaturated Fatty Acids.	Cholesteryl esters in very large HDL (UKB data field 23555)	88329 European ancestry individuals	NA	5q11.2		C5orf67			ENSG00000225940	NA	NA	rs3936510-T	rs3936510	0	3936510	intron_variant	0	0.201508	3e-15	14.5229		0.0423847	[0.032-0.053] unit decrease	NR [16366144] (imputed)	N
23	rs9687846	5	55860866	rs3936510	2023-05-31	36764567	Davyson E	2023-02-09	Biol Psychiatry	www.ncbi.nlm.nih.gov/pubmed/36764567	Metabolomic Investigation of Major Depressive Disorder Identifies a Potentially Causal Association With Polyunsaturated Fatty Acids.	Phospholipids in very large HDL (UKB data field 23553)	88329 European ancestry individuals	NA	5q11.2		C5orf67			ENSG00000225940	NA	NA	rs3936510-T	rs3936510	0	3936510	intron_variant	0	0.201508	1e-12	12		0.0379536	[0.027-0.048] unit decrease	NR [16366144] (imputed)	N
23	rs9687846	5	55860866	rs3936510	2023-05-31	36764567	Davyson E	2023-02-09	Biol Psychiatry	www.ncbi.nlm.nih.gov/pubmed/36764567	Metabolomic Investigation of Major Depressive Disorder Identifies a Potentially Causal Association With Polyunsaturated Fatty Acids.	Cholesterol in very large HDL (UKB data field 23554)	88329 European ancestry individuals	NA	5q11.2		C5orf67			ENSG00000225940	NA	NA	rs3936510-T	rs3936510	0	3936510	intron_variant	0	0.201508	9e-15	14.0458		0.041771	[0.031-0.052] unit decrease	NR [16366144] (imputed)	N
23	rs9687846	5	55860866	rs3936510	2023-05-31	36764567	Davyson E	2023-02-09	Biol Psychiatry	www.ncbi.nlm.nih.gov/pubmed/36764567	Metabolomic Investigation of Major Depressive Disorder Identifies a Potentially Causal Association With Polyunsaturated Fatty Acids.	Cholesteryl esters in large HDL (UKB data field 23562)	88329 European ancestry individuals	NA	5q11.2		C5orf67			ENSG00000225940	NA	NA	rs3936510-T	rs3936510	0	3936510	intron_variant	0	0.201508	4e-18	17.3979		0.0459837	[0.036-0.056] unit decrease	NR [16366144] (imputed)	N
23	rs9687846	5	55860866	rs3936510	2023-05-31	36764567	Davyson E	2023-02-09	Biol Psychiatry	www.ncbi.nlm.nih.gov/pubmed/36764567	Metabolomic Investigation of Major Depressive Disorder Identifies a Potentially Causal Association With Polyunsaturated Fatty Acids.	Free cholesterol in large HDL (UKB data field 23563)	88329 European ancestry individuals	NA	5q11.2		C5orf67			ENSG00000225940	NA	NA	rs3936510-T	rs3936510	0	3936510	intron_variant	0	0.201508	3e-14	13.5229		0.0397497	[0.029-0.05] unit decrease	NR [16366144] (imputed)	N
23	rs9687846	5	55860866	rs3936510	2023-05-31	36764567	Davyson E	2023-02-09	Biol Psychiatry	www.ncbi.nlm.nih.gov/pubmed/36764567	Metabolomic Investigation of Major Depressive Disorder Identifies a Potentially Causal Association With Polyunsaturated Fatty Acids.	Free cholesterol to total lipids in medium VLDL percentage (UKB data field 23597)	88329 European ancestry individuals	NA	5q11.2		C5orf67			ENSG00000225940	NA	NA	rs3936510-T	rs3936510	0	3936510	intron_variant	0	0.201508	4e-10	9.39794		0.035371	[0.024-0.046] unit decrease	NR [16366144] (imputed)	N
23	rs9687846	5	55860866	rs3936510	2023-05-31	36764567	Davyson E	2023-02-09	Biol Psychiatry	www.ncbi.nlm.nih.gov/pubmed/36764567	Metabolomic Investigation of Major Depressive Disorder Identifies a Potentially Causal Association With Polyunsaturated Fatty Acids.	Phospholipids to total lipids in large HDL percentage (UKB data field 23634)	88329 European ancestry individuals	NA	5q11.2		C5orf67			ENSG00000225940	NA	NA	rs3936510-T	rs3936510	0	3936510	intron_variant	0	0.201508	1e-13	13		0.0423455	[0.031-0.054] unit increase	NR [16366144] (imputed)	N
23	rs9687846	5	55860866	rs3936510	2023-05-31	36764567	Davyson E	2023-02-09	Biol Psychiatry	www.ncbi.nlm.nih.gov/pubmed/36764567	Metabolomic Investigation of Major Depressive Disorder Identifies a Potentially Causal Association With Polyunsaturated Fatty Acids.	Cholesteryl esters to total lipids in large HDL percentage (UKB data field 23636)	88329 European ancestry individuals	NA	5q11.2		C5orf67			ENSG00000225940	NA	NA	rs3936510-T	rs3936510	0	3936510	intron_variant	0	0.201508	1e-20	20		0.0526227	[0.042-0.064] unit decrease	NR [16366144] (imputed)	N
23	rs9687846	5	55860866	rs3936510	2023-05-31	36764567	Davyson E	2023-02-09	Biol Psychiatry	www.ncbi.nlm.nih.gov/pubmed/36764567	Metabolomic Investigation of Major Depressive Disorder Identifies a Potentially Causal Association With Polyunsaturated Fatty Acids.	Cholesterol to total lipids in large HDL percentage (UKB data field 23635)	88329 European ancestry individuals	NA	5q11.2		C5orf67			ENSG00000225940	NA	NA	rs3936510-T	rs3936510	0	3936510	intron_variant	0	0.201508	4e-20	19.3979		0.0514941	[0.041-0.062] unit decrease	NR [16366144] (imputed)	N
23	rs9687846	5	55860866	rs3936510	2023-05-31	36764567	Davyson E	2023-02-09	Biol Psychiatry	www.ncbi.nlm.nih.gov/pubmed/36764567	Metabolomic Investigation of Major Depressive Disorder Identifies a Potentially Causal Association With Polyunsaturated Fatty Acids.	Free cholesterol to total lipids in medium HDL percentage (UKB data field 23642)	88329 European ancestry individuals	NA	5q11.2		C5orf67			ENSG00000225940	NA	NA	rs3936510-T	rs3936510	0	3936510	intron_variant	0	0.201508	8e-11	10.0969		0.0344474	[0.024-0.045] unit decrease	NR [16366144] (imputed)	N
23	rs9687846	5	55860866	rs3936510	2023-05-31	36764567	Davyson E	2023-02-09	Biol Psychiatry	www.ncbi.nlm.nih.gov/pubmed/36764567	Metabolomic Investigation of Major Depressive Disorder Identifies a Potentially Causal Association With Polyunsaturated Fatty Acids.	Phospholipids to total lipids in medium HDL percentage (UKB data field 23639)	88329 European ancestry individuals	NA	5q11.2		C5orf67			ENSG00000225940	NA	NA	rs3936510-T	rs3936510	0	3936510	intron_variant	0	0.201508	2e-19	18.699		0.0507575	[0.04-0.062] unit increase	NR [16366144] (imputed)	N
23	rs9687846	5	55860866	rs3936510	2022-12-12	36474045	Aragam KG	2022-12-06	Nat Genet	www.ncbi.nlm.nih.gov/pubmed/36474045	Discovery and systematic characterization of risk variants and genes for coronary artery disease in over a million participants.	Coronary artery disease	181522 European ancestry unknown cases 984168 European ancestry unknown controls	NA	5q11.2		C5orf67			ENSG00000225940	NA	NA	rs3936510-T	rs3936510	0	3936510	intron_variant	0	0.187	3e-13	12.5229		1.047	[1.034-1.06]	Affymetrix. Illumina [20073070] (imputed)	N
23	rs9687846	5	55860866	rs3936510	2022-08-19	35551307	Mahajan A	2022-05-12	Nat Genet	www.ncbi.nlm.nih.gov/pubmed/35551307	Multi-ancestry genetic study of type 2 diabetes highlights the power of diverse populations for discovery and translation.	Type 2 diabetes	251740 European ancestry individuals	NA	5q11.2		C5orf67			ENSG00000225940	NA	NA	rs3936510-T	rs3936510	0	3936510	intron_variant	0	0.189	3e-30	29.5229		0.086	[0.07-0.102] unit increase	Affymetrix. Illumina [10454876] (imputed)	N
23	rs9687846	5	55860866	rs3936510	2022-08-19	35551307	Mahajan A	2022-05-12	Nat Genet	www.ncbi.nlm.nih.gov/pubmed/35551307	Multi-ancestry genetic study of type 2 diabetes highlights the power of diverse populations for discovery and translation.	Type 2 diabetes	139705 East Asian ancestry individuals	NA	5q11.2		C5orf67			ENSG00000225940	NA	NA	rs3936510-T	rs3936510	0	3936510	intron_variant	0	0.109	2e-09	8.69897		0.077	[0.052-0.102] unit increase	Affymetrix. Illumina [9106251] (imputed)	N
23	rs9687846	5	55860866	rs3936510	2022-08-19	35551307	Mahajan A	2022-05-12	Nat Genet	www.ncbi.nlm.nih.gov/pubmed/35551307	Multi-ancestry genetic study of type 2 diabetes highlights the power of diverse populations for discovery and translation.	Type 2 diabetes	27417 Hispanic individuals	NA	5q11.2		C5orf67			ENSG00000225940	NA	NA	rs3936510-T	rs3936510	0	3936510	intron_variant	0	0.218	1e-08	8		0.125	[0.082-0.168] unit increase	Affymetrix. Illumina [NR] (imputed)	N
23	rs9687846	5	55860866	rs3936510	2021-08-24	34021172	Christakoudi S	2021-05-21	Sci Rep	www.ncbi.nlm.nih.gov/pubmed/34021172	GWAS of allometric body-shape indices in UK Biobank identifies loci suggesting associations with morphogenesis. organogenesis. adrenal cell renewal and cancer.	Waist-hip index	219872 British ancestry women	NA	5q11.2	AC022431.2	C5orf67			ENSG00000225940	NA	NA	rs3936510-T	rs3936510	0	3936510	intron_variant	0	NR	4e-49	48.3979		0.051713	[0.045-0.059] unit increase	Affymetrix [319769] (imputed)	N
23	rs9687846	5	55860866	rs3936510	2023-05-31	36764567	Davyson E	2023-02-09	Biol Psychiatry	www.ncbi.nlm.nih.gov/pubmed/36764567	Metabolomic Investigation of Major Depressive Disorder Identifies a Potentially Causal Association With Polyunsaturated Fatty Acids.	Total lipids in very large HDL (UKB data field 23552)	88329 European ancestry individuals	NA	5q11.2		C5orf67			ENSG00000225940	NA	NA	rs3936510-T	rs3936510	0	3936510	intron_variant	0	0.201508	1e-12	12		0.038133	[0.028-0.049] unit decrease	NR [16366144] (imputed)	N
23	rs9687846	5	55860866	rs3936510	2023-05-31	36764567	Davyson E	2023-02-09	Biol Psychiatry	www.ncbi.nlm.nih.gov/pubmed/36764567	Metabolomic Investigation of Major Depressive Disorder Identifies a Potentially Causal Association With Polyunsaturated Fatty Acids.	Concentration of very large HDL particles (UKB data field 23551)	88329 European ancestry individuals	NA	5q11.2		C5orf67			ENSG00000225940	NA	NA	rs3936510-T	rs3936510	0	3936510	intron_variant	0	0.201508	7e-11	10.1549		0.035053	[0.025-0.046] unit decrease	NR [16366144] (imputed)	N
23	rs9687846	5	55860866	rs3936510	2023-05-31	36764567	Davyson E	2023-02-09	Biol Psychiatry	www.ncbi.nlm.nih.gov/pubmed/36764567	Metabolomic Investigation of Major Depressive Disorder Identifies a Potentially Causal Association With Polyunsaturated Fatty Acids.	Cholesterol in large HDL (UKB data field 23561)	88329 European ancestry individuals	NA	5q11.2		C5orf67			ENSG00000225940	NA	NA	rs3936510-T	rs3936510	0	3936510	intron_variant	0	0.201508	3e-17	16.5229		0.0445971	[0.034-0.055] unit decrease	NR [16366144] (imputed)	N
23	rs9687846	5	55860866	rs3936510	2023-05-31	36764567	Davyson E	2023-02-09	Biol Psychiatry	www.ncbi.nlm.nih.gov/pubmed/36764567	Metabolomic Investigation of Major Depressive Disorder Identifies a Potentially Causal Association With Polyunsaturated Fatty Acids.	Free cholesterol to total lipids in large LDL percentage (UKB data field 23617)	88329 European ancestry individuals	NA	5q11.2		C5orf67			ENSG00000225940	NA	NA	rs3936510-T	rs3936510	0	3936510	intron_variant	0	0.201508	2e-22	21.699		0.0551196	[0.044-0.066] unit decrease	NR [16366144] (imputed)	N
23	rs9687846	5	55860866	rs3936510	2023-05-31	36764567	Davyson E	2023-02-09	Biol Psychiatry	www.ncbi.nlm.nih.gov/pubmed/36764567	Metabolomic Investigation of Major Depressive Disorder Identifies a Potentially Causal Association With Polyunsaturated Fatty Acids.	Concentration of large HDL particles (UKB data field 23558)	88329 European ancestry individuals	NA	5q11.2		C5orf67			ENSG00000225940	NA	NA	rs3936510-T	rs3936510	0	3936510	intron_variant	0	0.201508	5e-15	14.301		0.0410227	[0.031-0.051] unit decrease	NR [16366144] (imputed)	N
23	rs9687846	5	55860866	rs3936510	2023-05-31	36764567	Davyson E	2023-02-09	Biol Psychiatry	www.ncbi.nlm.nih.gov/pubmed/36764567	Metabolomic Investigation of Major Depressive Disorder Identifies a Potentially Causal Association With Polyunsaturated Fatty Acids.	Total lipids in large HDL (UKB data field 23559)	88329 European ancestry individuals	NA	5q11.2		C5orf67			ENSG00000225940	NA	NA	rs3936510-T	rs3936510	0	3936510	intron_variant	0	0.201508	1e-14	14		0.0405013	[0.03-0.051] unit decrease	NR [16366144] (imputed)	N
23	rs9687846	5	55860866	rs3936510	2023-05-31	36764567	Davyson E	2023-02-09	Biol Psychiatry	www.ncbi.nlm.nih.gov/pubmed/36764567	Metabolomic Investigation of Major Depressive Disorder Identifies a Potentially Causal Association With Polyunsaturated Fatty Acids.	Cholesterol to total lipids in very large VLDL percentage (UKB data field 23585)	87620 European ancestry individuals	NA	5q11.2		C5orf67			ENSG00000225940	NA	NA	rs3936510-T	rs3936510	0	3936510	intron_variant	0	0.201809	7e-16	15.1549		0.0457579	[0.035-0.057] unit decrease	NR [16365834] (imputed)	N
23	rs9687846	5	55860866	rs3936510	2023-05-31	36764567	Davyson E	2023-02-09	Biol Psychiatry	www.ncbi.nlm.nih.gov/pubmed/36764567	Metabolomic Investigation of Major Depressive Disorder Identifies a Potentially Causal Association With Polyunsaturated Fatty Acids.	Free cholesterol in very large HDL (UKB data field 23556)	88329 European ancestry individuals	NA	5q11.2		C5orf67			ENSG00000225940	NA	NA	rs3936510-T	rs3936510	0	3936510	intron_variant	0	0.201508	6e-12	11.2218		0.0381057	[0.027-0.049] unit decrease	NR [16366144] (imputed)	N
23	rs9687846	5	55861359	rs13173241	2017-05-23	25673412	Shungin D	2015-02-12	Nature	www.ncbi.nlm.nih.gov/pubmed/25673412	New genetic loci link adipose and insulin biology to body fat distribution.	Waist circumference adjusted for body mass index	up to 56910 European ancestry men up to 86570 European ancestry women	up to 36.570 European ancestry men. 30.172 European ancestry women. 915 Filipino ancestry men. 735 Filipino ancestry women. 2.351 African American/Afro-Caribbean ancestry men. 6.258 African American/Afro-Caribbean ancestry women. 2.285 South Asian ancestry men. 506 South Asian ancestry women. 195 Seychellois ancestry men. 266 Seychellois ancestry women	5q11.2	MAP3K1	C5orf67			ENSG00000225940	NA	NA	rs13173241-A	rs13173241	0	13173241	intron_variant	0	0.1933	3e-18	17.5229	(EA.women)	0.0484	[0.038-0.059] unit increase	Affymetrix. Illumina. Perlegen [up to 2542447] (imputed)	N
23	rs9687846	5	55861359	rs13173241	2017-05-23	25673412	Shungin D	2015-02-12	Nature	www.ncbi.nlm.nih.gov/pubmed/25673412	New genetic loci link adipose and insulin biology to body fat distribution.	Waist circumference adjusted for body mass index	up to 56910 European ancestry men up to 86570 European ancestry women	up to 36.570 European ancestry men. 30.172 European ancestry women. 915 Filipino ancestry men. 735 Filipino ancestry women. 2.351 African American/Afro-Caribbean ancestry men. 6.258 African American/Afro-Caribbean ancestry women. 2.285 South Asian ancestry men. 506 South Asian ancestry women. 195 Seychellois ancestry men. 266 Seychellois ancestry women	5q11.2	MAP3K1	C5orf67			ENSG00000225940	NA	NA	rs13173241-A	rs13173241	0	13173241	intron_variant	0	0.1933	2e-09	8.69897	(EA)	0.0259	[0.017-0.034] unit increase	Affymetrix. Illumina. Perlegen [up to 2542447] (imputed)	N
23	rs9687846	5	55861359	rs13173241	2017-08-10	28443625	Justice AE	2017-04-26	Nat Commun	www.ncbi.nlm.nih.gov/pubmed/28443625	Genome-wide meta-analysis of 241.258 adults accounting for smoking behaviour identifies novel loci for obesity traits.	Waist circumference adjusted for BMI in non-smokers	77113 European ancestry women 47319 European ancestry men 4856 European ancestry individuals 8799 African American/Afro-Caribbean ancestry women 1803 African American/Afro-Caribbean ancestry men 1020 Indian Asian ancestry women 6691 Indian Asian ancestry men 1526 Filipino ancestry women 2469 Hispanic/Latino ancestry women 1318 Hispanic/Latino ancestry men	16.011 European ancestry women. 17.912 European ancestry men. 105.218 European ancestry individuals. 2.073 African American/Afro-Caribbean ancestry women. 647 African American/Afro-Caribbean ancestry men	5q11.2	MAP3K1	C5orf67			ENSG00000225940	NA	NA	rs13173241-A	rs13173241	0	13173241	intron_variant	0	0.1961	9e-06	5.04576	(women)	0.0273	[0.015-0.039] unit increase	Affymetrix. Illumina. Perlegen [up to 2800000] (imputed)	N
23	rs9687846	5	55861359	rs13173241	2017-08-10	28443625	Justice AE	2017-04-26	Nat Commun	www.ncbi.nlm.nih.gov/pubmed/28443625	Genome-wide meta-analysis of 241.258 adults accounting for smoking behaviour identifies novel loci for obesity traits.	Waist circumference adjusted for BMI (adjusted for smoking behaviour)	97400 European ancestry women 63892 European ancestry men 5829 European ancestry individuals 10500 African American/Afro-Caribbean ancestry women 2706 African American/Afro-Caribbean ancestry men 1030 Indian Asian ancestry women 7648 Indian Asian ancestry men 1793 Filipino ancestry women 2944 Hispanic/Latino ancestry women 1764 Hispanic/Latino ancestry men	21.496 European ancestry women. 24.385 European ancestry men. 118.364 European ancestry individuals. 2.326 African American/Afro-Caribbean ancestry women. 855 African American/Afro-Caribbean ancestry men	5q11.2	MAP3K1	C5orf67			ENSG00000225940	NA	NA	rs13173241-A	rs13173241	0	13173241	intron_variant	0	0.1961	2e-06	5.69897	(women)	0.0264	[0.016-0.037] unit increase	Affymetrix. Illumina. Perlegen [up to 2800000] (imputed)	N
23	rs9687846	5	55861359	rs13173241	2017-08-10	28443625	Justice AE	2017-04-26	Nat Commun	www.ncbi.nlm.nih.gov/pubmed/28443625	Genome-wide meta-analysis of 241.258 adults accounting for smoking behaviour identifies novel loci for obesity traits.	Waist circumference adjusted for BMI (joint analysis main effects and smoking interaction)	97400 European ancestry women 63892 European ancestry men 5829 European ancestry individuals 10500 African American/Afro-Caribbean ancestry women 2706 African American/Afro-Caribbean ancestry men 1030 Indian Asian ancestry women 7648 Indian Asian ancestry men 1793 Filipino ancestry women 2944 Hispanic/Latino ancestry women 1764 Hispanic/Latino ancestry men	21.496 European ancestry women. 24.385 European ancestry men. 118.364 European ancestry individuals. 2.326 African American/Afro-Caribbean ancestry women. 855 African American/Afro-Caribbean ancestry men	5q11.2	MAP3K1	C5orf67			ENSG00000225940	NA	NA	rs13173241-A	rs13173241	0	13173241	intron_variant	0	0.1961	2e-06	5.69897	(women)	NA		Affymetrix. Illumina. Perlegen [up to 2800000] (imputed)	N
23	rs9687846	5	55861359	rs13173241	2022-11-17	34887591	Graham SE	2021-12-09	Nature	www.ncbi.nlm.nih.gov/pubmed/34887591	The power of genetic diversity in genome-wide association studies of lipids.	Triglyceride levels	40963 South Asian ancestry individuals 48057 Hispanic individuals 99432 Admixed African or African ancestry individuals 146492 East Asian ancestry individuals 1320016 European ancestry individuals	NA	5q11.2		C5orf67			ENSG00000225940	NA	NA	rs13173241-?	rs13173241	0	13173241	intron_variant	0	NR	4e-105	104.398		NA		NR [52000000] (imputed)	N
23	rs9687846	5	55861359	rs13173241	2022-11-17	34887591	Graham SE	2021-12-09	Nature	www.ncbi.nlm.nih.gov/pubmed/34887591	The power of genetic diversity in genome-wide association studies of lipids.	Non-HDL cholesterol levels	40963 South Asian ancestry individuals 48057 Hispanic individuals 99432 Admixed African or African ancestry individuals 146492 East Asian ancestry individuals 1320016 European ancestry individuals	NA	5q11.2		C5orf67			ENSG00000225940	NA	NA	rs13173241-?	rs13173241	0	13173241	intron_variant	0	NR	1e-32	32		NA		NR [52000000] (imputed)	N
23	rs9687846	5	55861359	rs13173241	2022-11-17	34887591	Graham SE	2021-12-09	Nature	www.ncbi.nlm.nih.gov/pubmed/34887591	The power of genetic diversity in genome-wide association studies of lipids.	Low density lipoprotein cholesterol levels	40963 South Asian ancestry individuals 48057 Hispanic individuals 99432 Admixed African or African ancestry individuals 146492 East Asian ancestry individuals 1320016 European ancestry individuals	NA	5q11.2		C5orf67			ENSG00000225940	NA	NA	rs13173241-?	rs13173241	0	13173241	intron_variant	0	NR	1e-18	18		NA		NR [52000000] (imputed)	N
23	rs9687846	5	55861359	rs13173241	2022-11-17	34887591	Graham SE	2021-12-09	Nature	www.ncbi.nlm.nih.gov/pubmed/34887591	The power of genetic diversity in genome-wide association studies of lipids.	Low density lipoprotein cholesterol levels	1320016 European ancestry individuals	NA	5q11.2		C5orf67			ENSG00000225940	NA	NA	rs13173241-A	rs13173241	0	13173241	intron_variant	0	0.195242	9e-15	14.0458		0.0156087	[0.012-0.019] unit increase	NR [52000000] (imputed)	N
23	rs9687846	5	55861359	rs13173241	2022-11-17	34887591	Graham SE	2021-12-09	Nature	www.ncbi.nlm.nih.gov/pubmed/34887591	The power of genetic diversity in genome-wide association studies of lipids.	Total cholesterol levels	40963 South Asian ancestry individuals 48057 Hispanic individuals 99432 Admixed African or African ancestry individuals 146492 East Asian ancestry individuals 1320016 European ancestry individuals	NA	5q11.2		C5orf67			ENSG00000225940	NA	NA	rs13173241-?	rs13173241	0	13173241	intron_variant	0	NR	2e-18	17.699		NA		NR [52000000] (imputed)	N
23	rs9687846	5	55861464	rs28650790	2022-12-12	36376304	Koskeridis F	2022-11-14	Nat Commun	www.ncbi.nlm.nih.gov/pubmed/36376304	Pleiotropic genetic architecture and novel loci for C-reactive protein levels.	Triglyceride levels (MTAG)	361194 European ancestry individuals	NA	5q11.2		C5orf67			ENSG00000225940	NA	NA	rs28650790-T	rs28650790	0	28650790	intron_variant	0	NR	5e-38	37.301		0.04061	[0.034-0.047] unit increase	NR [6206408] (imputed)	N
23	rs9687846	5	55861464	rs28650790	2022-12-12	36376304	Koskeridis F	2022-11-14	Nat Commun	www.ncbi.nlm.nih.gov/pubmed/36376304	Pleiotropic genetic architecture and novel loci for C-reactive protein levels.	High-density lipoprotein levels (MTAG)	361194 European ancestry individuals	NA	5q11.2		C5orf67			ENSG00000225940	NA	NA	rs28650790-T	rs28650790	0	28650790	intron_variant	0	NR	8e-16	15.0969		0.02692	[0.02-0.033] unit decrease	NR [6206408] (imputed)	N
23	rs9687846	5	55861464	rs28650790	2021-06-09	33972514	Pazoki R	2021-05-10	Nat Commun	www.ncbi.nlm.nih.gov/pubmed/33972514	Genetic analysis in European ancestry individuals identifies 517 loci associated with liver enzymes.	Liver enzyme levels (alanine transaminase)	437267 European ancestry individuals	315.572 European ancestry individuals	5q11.2	C5orf67	C5orf67			ENSG00000225940	NA	NA	rs28650790-C	rs28650790	0	28650790	intron_variant	0	0.808148	2e-23	22.699		0.00497183	[0.004-0.0059] unit decrease	Affymetrix [13995440] (imputed)	N
23	rs9687846	5	55861464	rs28650790	2022-04-27	35213538	Richardson TG	2022-02-25	PLoS Biol	www.ncbi.nlm.nih.gov/pubmed/35213538	Characterising metabolomic signatures of lipid-modifying therapies through drug target mendelian randomisation.	Ratio of apolipoprotein B to apolipoprotein A1 levels	115082 European ancestry individuals	NA	5q11.2		C5orf67			ENSG00000225940	NA	NA	rs28650790-C	rs28650790	0	28650790	intron_variant	0	0.807581	4e-10	9.39794		0.0323026	[0.022-0.042] unit decrease	NR [11722792] (imputed)	N
23	rs9687846	5	55861464	rs28650790	2022-06-06	34906840	Trinder M	2021-12-06	Atherosclerosis	www.ncbi.nlm.nih.gov/pubmed/34906840	Polygenic architecture and cardiovascular risk of familial combined hyperlipidemia.	Familial combined hyperlipidemia defined by Dutch criteria	17485 British ancestry cases 331737 British ancestry controls	NA	5q11.2		C5orf67			ENSG00000225940	NA	NA	rs28650790-C	rs28650790	0	28650790	intron_variant	0	0.808882	2e-12	11.699		0.0979877	[0.071-0.125] unit decrease	Affymetrix [8802648] (imputed)	N
23	rs9687846	5	55861464	rs28650790	2022-06-06	34906840	Trinder M	2021-12-06	Atherosclerosis	www.ncbi.nlm.nih.gov/pubmed/34906840	Polygenic architecture and cardiovascular risk of familial combined hyperlipidemia.	Familial combined hyperlipidemia defined by Consensus criteria	39961 British ancestry cases 309261 British ancestry controls	NA	5q11.2		C5orf67			ENSG00000225940	NA	NA	rs28650790-C	rs28650790	0	28650790	intron_variant	0	0.808882	5e-19	18.301		0.086101	[0.067-0.105] unit decrease	Affymetrix [8802648] (imputed)	N
23	rs9687846	5	55861464	rs28650790	2022-04-27	35213538	Richardson TG	2022-02-25	PLoS Biol	www.ncbi.nlm.nih.gov/pubmed/35213538	Characterising metabolomic signatures of lipid-modifying therapies through drug target mendelian randomisation.	Free cholesterol levels in medium VLDL	115082 European ancestry individuals	NA	5q11.2		C5orf67			ENSG00000225940	NA	NA	rs28650790-C	rs28650790	0	28650790	intron_variant	0	0.807581	3e-08	7.52288		0.0288813	[0.019-0.039] unit decrease	NR [11722792] (imputed)	N
23	rs9687846	5	55861464	rs28650790	2021-12-14	34594039	Sakaue S	2021-09-30	Nat Genet	www.ncbi.nlm.nih.gov/pubmed/34594039	A cross-population atlas of genetic associations for 220 human phenotypes.	Aspartate aminotransferase levels	342990 European ancestry individuals 150068 East Asian ancestry individuals	NA	5q11.2		C5orf67			ENSG00000225940	NA	NA	rs28650790-T	rs28650790	0	28650790	intron_variant	0	NR	4e-09	8.39794		0.0154	[0.01-0.02] unit increase	Affymetrix. Illumina [20538469] (imputed)	N
23	rs9687846	5	55861464	rs28650790	2023-05-31	36764567	Davyson E	2023-02-09	Biol Psychiatry	www.ncbi.nlm.nih.gov/pubmed/36764567	Metabolomic Investigation of Major Depressive Disorder Identifies a Potentially Causal Association With Polyunsaturated Fatty Acids.	VLDL cholesterol levels (UKB data field 23403)	88329 European ancestry individuals	NA	5q11.2		C5orf67			ENSG00000225940	NA	NA	rs28650790-T	rs28650790	0	28650790	intron_variant	0	0.191953	3e-10	9.52288		0.0376752	[0.026-0.049] unit increase	NR [16366144] (imputed)	N
23	rs9687846	5	55861464	rs28650790	2023-05-31	36764567	Davyson E	2023-02-09	Biol Psychiatry	www.ncbi.nlm.nih.gov/pubmed/36764567	Metabolomic Investigation of Major Depressive Disorder Identifies a Potentially Causal Association With Polyunsaturated Fatty Acids.	Phospholipids in VLDL (UKB data field 23412)	88329 European ancestry individuals	NA	5q11.2		C5orf67			ENSG00000225940	NA	NA	rs28650790-T	rs28650790	0	28650790	intron_variant	0	0.191953	2e-16	15.699		0.0489251	[0.037-0.061] unit increase	NR [16366144] (imputed)	N
23	rs9687846	5	55861464	rs28650790	2023-05-31	36764567	Davyson E	2023-02-09	Biol Psychiatry	www.ncbi.nlm.nih.gov/pubmed/36764567	Metabolomic Investigation of Major Depressive Disorder Identifies a Potentially Causal Association With Polyunsaturated Fatty Acids.	Triglycerides in large VLDL (UKB data field 23501)	88329 European ancestry individuals	NA	5q11.2		C5orf67			ENSG00000225940	NA	NA	rs28650790-T	rs28650790	0	28650790	intron_variant	0	0.191953	1e-20	20		0.0539858	[0.043-0.065] unit increase	NR [16366144] (imputed)	N
23	rs9687846	5	55861464	rs28650790	2023-05-31	36764567	Davyson E	2023-02-09	Biol Psychiatry	www.ncbi.nlm.nih.gov/pubmed/36764567	Metabolomic Investigation of Major Depressive Disorder Identifies a Potentially Causal Association With Polyunsaturated Fatty Acids.	Free cholesterol in VLDL (UKB data field 23420)	88329 European ancestry individuals	NA	5q11.2		C5orf67			ENSG00000225940	NA	NA	rs28650790-T	rs28650790	0	28650790	intron_variant	0	0.191953	4e-14	13.3979		0.0449967	[0.033-0.057] unit increase	NR [16366144] (imputed)	N
23	rs9687846	5	55861464	rs28650790	2023-05-31	36764567	Davyson E	2023-02-09	Biol Psychiatry	www.ncbi.nlm.nih.gov/pubmed/36764567	Metabolomic Investigation of Major Depressive Disorder Identifies a Potentially Causal Association With Polyunsaturated Fatty Acids.	Omega-6 fatty acids to total fatty acids percentage (UKB data field 23452)	88268 European ancestry individuals	NA	5q11.2		C5orf67			ENSG00000225940	NA	NA	rs28650790-T	rs28650790	0	28650790	intron_variant	0	0.191955	1e-14	14		0.0444393	[0.033-0.056] unit decrease	NR [16366159] (imputed)	N
23	rs9687846	5	55861464	rs28650790	2023-05-31	36764567	Davyson E	2023-02-09	Biol Psychiatry	www.ncbi.nlm.nih.gov/pubmed/36764567	Metabolomic Investigation of Major Depressive Disorder Identifies a Potentially Causal Association With Polyunsaturated Fatty Acids.	Cholesterol in very large VLDL (UKB data field 23491)	88329 European ancestry individuals	NA	5q11.2		C5orf67			ENSG00000225940	NA	NA	rs28650790-T	rs28650790	0	28650790	intron_variant	0	0.191953	2e-18	17.699		0.0516684	[0.04-0.063] unit increase	NR [16366144] (imputed)	N
23	rs9687846	5	55861464	rs28650790	2023-05-31	36764567	Davyson E	2023-02-09	Biol Psychiatry	www.ncbi.nlm.nih.gov/pubmed/36764567	Metabolomic Investigation of Major Depressive Disorder Identifies a Potentially Causal Association With Polyunsaturated Fatty Acids.	Cholesteryl esters in very large VLDL (UKB data field 23492)	88329 European ancestry individuals	NA	5q11.2		C5orf67			ENSG00000225940	NA	NA	rs28650790-T	rs28650790	0	28650790	intron_variant	0	0.191953	1e-15	15		0.0475664	[0.036-0.059] unit increase	NR [16366144] (imputed)	N
23	rs9687846	5	55861464	rs28650790	2022-11-17	34887591	Graham SE	2021-12-09	Nature	www.ncbi.nlm.nih.gov/pubmed/34887591	The power of genetic diversity in genome-wide association studies of lipids.	Triglyceride levels	1320016 European ancestry individuals	NA	5q11.2		C5orf67			ENSG00000225940	NA	NA	rs28650790-T	rs28650790	0	28650790	intron_variant	0	0.180573	2e-67	66.699		0.0382226	[0.035-0.042] unit increase	NR [52000000] (imputed)	N
23	rs9687846	5	55861464	rs28650790	2022-04-27	35213538	Richardson TG	2022-02-25	PLoS Biol	www.ncbi.nlm.nih.gov/pubmed/35213538	Characterising metabolomic signatures of lipid-modifying therapies through drug target mendelian randomisation.	Free cholesterol levels in small VLDL	115082 European ancestry individuals	NA	5q11.2		C5orf67			ENSG00000225940	NA	NA	rs28650790-C	rs28650790	0	28650790	intron_variant	0	0.807581	3e-08	7.52288		0.0290048	[0.019-0.039] unit decrease	NR [11722792] (imputed)	N
23	rs9687846	5	55861464	rs28650790	2022-04-27	35213538	Richardson TG	2022-02-25	PLoS Biol	www.ncbi.nlm.nih.gov/pubmed/35213538	Characterising metabolomic signatures of lipid-modifying therapies through drug target mendelian randomisation.	Cholesterol levels in small VLDL	115082 European ancestry individuals	NA	5q11.2		C5orf67			ENSG00000225940	NA	NA	rs28650790-C	rs28650790	0	28650790	intron_variant	0	0.807581	5e-12	11.301		0.0361052	[0.026-0.046] unit decrease	NR [11722792] (imputed)	N
23	rs9687846	5	55861464	rs28650790	2022-11-17	34887591	Graham SE	2021-12-09	Nature	www.ncbi.nlm.nih.gov/pubmed/34887591	The power of genetic diversity in genome-wide association studies of lipids.	High density lipoprotein cholesterol levels	1320016 European ancestry individuals	NA	5q11.2		C5orf67			ENSG00000225940	NA	NA	rs28650790-T	rs28650790	0	28650790	intron_variant	0	0.180271	2e-38	37.699		0.0302227	[0.027-0.034] unit decrease	NR [52000000] (imputed)	N
23	rs9687846	5	55861464	rs28650790	2023-05-31	36764567	Davyson E	2023-02-09	Biol Psychiatry	www.ncbi.nlm.nih.gov/pubmed/36764567	Metabolomic Investigation of Major Depressive Disorder Identifies a Potentially Causal Association With Polyunsaturated Fatty Acids.	Phospholipids in small VLDL (UKB data field 23511)	88329 European ancestry individuals	NA	5q11.2		C5orf67			ENSG00000225940	NA	NA	rs28650790-T	rs28650790	0	28650790	intron_variant	0	0.191953	1e-10	10		0.0384743	[0.027-0.05] unit increase	NR [16366144] (imputed)	N
23	rs9687846	5	55861464	rs28650790	2023-05-31	36764567	Davyson E	2023-02-09	Biol Psychiatry	www.ncbi.nlm.nih.gov/pubmed/36764567	Metabolomic Investigation of Major Depressive Disorder Identifies a Potentially Causal Association With Polyunsaturated Fatty Acids.	Concentration of VLDL particles (UKB data field 23428)	88329 European ancestry individuals	NA	5q11.2		C5orf67			ENSG00000225940	NA	NA	rs28650790-T	rs28650790	0	28650790	intron_variant	0	0.191953	2e-13	12.699		0.0436844	[0.032-0.055] unit increase	NR [16366144] (imputed)	N
23	rs9687846	5	55861464	rs28650790	2023-05-31	36764567	Davyson E	2023-02-09	Biol Psychiatry	www.ncbi.nlm.nih.gov/pubmed/36764567	Metabolomic Investigation of Major Depressive Disorder Identifies a Potentially Causal Association With Polyunsaturated Fatty Acids.	Total lipids in medium VLDL (UKB data field 23503)	88329 European ancestry individuals	NA	5q11.2		C5orf67			ENSG00000225940	NA	NA	rs28650790-T	rs28650790	0	28650790	intron_variant	0	0.191953	1e-12	12		0.0423706	[0.031-0.054] unit increase	NR [16366144] (imputed)	N
23	rs9687846	5	55861464	rs28650790	2023-05-31	36764567	Davyson E	2023-02-09	Biol Psychiatry	www.ncbi.nlm.nih.gov/pubmed/36764567	Metabolomic Investigation of Major Depressive Disorder Identifies a Potentially Causal Association With Polyunsaturated Fatty Acids.	Average diameter for HDL particles (UKB data field 23433)	88329 European ancestry individuals	NA	5q11.2		C5orf67			ENSG00000225940	NA	NA	rs28650790-T	rs28650790	0	28650790	intron_variant	0	0.191953	2e-14	13.699		0.0414073	[0.031-0.052] unit decrease	NR [16366144] (imputed)	N
23	rs9687846	5	55861464	rs28650790	2023-05-31	36764567	Davyson E	2023-02-09	Biol Psychiatry	www.ncbi.nlm.nih.gov/pubmed/36764567	Metabolomic Investigation of Major Depressive Disorder Identifies a Potentially Causal Association With Polyunsaturated Fatty Acids.	Cholesteryl esters in large VLDL (UKB data field 23499)	88329 European ancestry individuals	NA	5q11.2		C5orf67			ENSG00000225940	NA	NA	rs28650790-T	rs28650790	0	28650790	intron_variant	0	0.191953	4e-15	14.3979		0.0467268	[0.035-0.058] unit increase	NR [16366144] (imputed)	N
23	rs9687846	5	55861464	rs28650790	2023-05-31	36764567	Davyson E	2023-02-09	Biol Psychiatry	www.ncbi.nlm.nih.gov/pubmed/36764567	Metabolomic Investigation of Major Depressive Disorder Identifies a Potentially Causal Association With Polyunsaturated Fatty Acids.	Free cholesterol in large VLDL (UKB data field 23500)	88329 European ancestry individuals	NA	5q11.2		C5orf67			ENSG00000225940	NA	NA	rs28650790-T	rs28650790	0	28650790	intron_variant	0	0.191953	4e-21	20.3979		0.0549178	[0.043-0.066] unit increase	NR [16366144] (imputed)	N
23	rs9687846	5	55861464	rs28650790	2023-05-31	36764567	Davyson E	2023-02-09	Biol Psychiatry	www.ncbi.nlm.nih.gov/pubmed/36764567	Metabolomic Investigation of Major Depressive Disorder Identifies a Potentially Causal Association With Polyunsaturated Fatty Acids.	Concentration of small VLDL particles (UKB data field 23509)	88329 European ancestry individuals	NA	5q11.2		C5orf67			ENSG00000225940	NA	NA	rs28650790-T	rs28650790	0	28650790	intron_variant	0	0.191953	5e-17	16.301		0.0497738	[0.038-0.061] unit increase	NR [16366144] (imputed)	N
23	rs9687846	5	55861464	rs28650790	2023-05-31	36764567	Davyson E	2023-02-09	Biol Psychiatry	www.ncbi.nlm.nih.gov/pubmed/36764567	Metabolomic Investigation of Major Depressive Disorder Identifies a Potentially Causal Association With Polyunsaturated Fatty Acids.	Total lipids in small VLDL (UKB data field 23510)	88329 European ancestry individuals	NA	5q11.2		C5orf67			ENSG00000225940	NA	NA	rs28650790-T	rs28650790	0	28650790	intron_variant	0	0.191953	2e-16	15.699		0.0487591	[0.037-0.06] unit increase	NR [16366144] (imputed)	N
23	rs9687846	5	55861464	rs28650790	2023-05-31	36764567	Davyson E	2023-02-09	Biol Psychiatry	www.ncbi.nlm.nih.gov/pubmed/36764567	Metabolomic Investigation of Major Depressive Disorder Identifies a Potentially Causal Association With Polyunsaturated Fatty Acids.	Cholesteryl esters in small VLDL (UKB data field 23513)	88329 European ancestry individuals	NA	5q11.2		C5orf67			ENSG00000225940	NA	NA	rs28650790-T	rs28650790	0	28650790	intron_variant	0	0.191953	3e-10	9.52288		0.0377776	[0.026-0.05] unit increase	NR [16366144] (imputed)	N
23	rs9687846	5	55861464	rs28650790	2023-05-31	36764567	Davyson E	2023-02-09	Biol Psychiatry	www.ncbi.nlm.nih.gov/pubmed/36764567	Metabolomic Investigation of Major Depressive Disorder Identifies a Potentially Causal Association With Polyunsaturated Fatty Acids.	Cholesterol in large VLDL (UKB data field 23498)	88329 European ancestry individuals	NA	5q11.2		C5orf67			ENSG00000225940	NA	NA	rs28650790-T	rs28650790	0	28650790	intron_variant	0	0.191953	2e-18	17.699		0.0514891	[0.04-0.063] unit increase	NR [16366144] (imputed)	N
23	rs9687846	5	55861464	rs28650790	2023-05-31	36764567	Davyson E	2023-02-09	Biol Psychiatry	www.ncbi.nlm.nih.gov/pubmed/36764567	Metabolomic Investigation of Major Depressive Disorder Identifies a Potentially Causal Association With Polyunsaturated Fatty Acids.	Phospholipids in large HDL (UKB data field 23560)	88329 European ancestry individuals	NA	5q11.2		C5orf67			ENSG00000225940	NA	NA	rs28650790-T	rs28650790	0	28650790	intron_variant	0	0.191953	3e-13	12.5229		0.0390162	[0.029-0.05] unit decrease	NR [16366144] (imputed)	N
23	rs9687846	5	55861595	rs9687832	2020-01-08	30297969	Mahajan A	2018-10-08	Nat Genet	www.ncbi.nlm.nih.gov/pubmed/30297969	Fine-mapping type 2 diabetes loci to single-variant resolution using high-density imputation and islet-specific epigenome maps.	Type 2 diabetes	74124 European ancestry cases 824006 European ancestry controls	NA	5q11.2	ANKRD55	C5orf67			ENSG00000225940	NA	NA	rs9687832-A	rs9687832	0	9687832	intron_variant	0	0.1975	2e-20	19.699		1.08	[1.06-1.10]	Affymetrix. Illumina [~ 27000000] (imputed)	N
23	rs9687846	5	55861595	rs9687832	2022-11-17	34887591	Graham SE	2021-12-09	Nature	www.ncbi.nlm.nih.gov/pubmed/34887591	The power of genetic diversity in genome-wide association studies of lipids.	Triglyceride levels	146492 East Asian ancestry individuals	NA	5q11.2		C5orf67			ENSG00000225940	NA	NA	rs9687832-A	rs9687832	0	9687832	intron_variant	0	0.111237	4e-08	7.39794		0.0451107	[0.03-0.06] unit increase	NR [52000000] (imputed)	N
23	rs9687846	5	55861595	rs9687832	2022-11-17	36329257	Lee CJ	2022-11-03	Commun Biol	www.ncbi.nlm.nih.gov/pubmed/36329257	Phenome-wide analysis of Taiwan Biobank reveals novel glycemia-related loci and genetic risks for diabetes.	Triglyceride levels	76053 Taiwanese ancestry individuals	NA	5q11.2		C5orf67			ENSG00000225940	NA	NA	rs9687832-?	rs9687832	0	9687832	intron_variant	0	NR	4e-06	5.39794	(Conditioned on rs465002)	NA		NR [5925277] (imputed)	N
23	rs9687846	5	55861595	rs9687832	2022-11-17	34887591	Graham SE	2021-12-09	Nature	www.ncbi.nlm.nih.gov/pubmed/34887591	The power of genetic diversity in genome-wide association studies of lipids.	Non-HDL cholesterol levels	1320016 European ancestry individuals	NA	5q11.2		C5orf67			ENSG00000225940	NA	NA	rs9687832-A	rs9687832	0	9687832	intron_variant	0	0.19306	1e-25	25		0.0251994	[0.021-0.029] unit increase	NR [52000000] (imputed)	N
23	rs9687846	5	55861601	rs9687833	2019-02-14	29507422	Hoffmann TJ	2018-03-05	Nat Genet	www.ncbi.nlm.nih.gov/pubmed/29507422	A large electronic-health-record-based genome-wide study of serum lipids.	Triglycerides	76627 European ancestry individuals 7795 Hispanic individuals 6855 East Asian ancestry individuals 2958 African American individuals 439 South Asian ancestry individuals	NA	5q11.2	NR	C5orf67			ENSG00000225940	NA	NA	rs9687833-G	rs9687833	0	9687833	intron_variant	0	0.796	3e-17	16.5229	(EA)	0.043	unit decrease	Affymetrix [at least 7091467] (imputed)	N
23	rs9687846	5	55861601	rs9687833	2019-02-14	29507422	Hoffmann TJ	2018-03-05	Nat Genet	www.ncbi.nlm.nih.gov/pubmed/29507422	A large electronic-health-record-based genome-wide study of serum lipids.	Triglycerides	76627 European ancestry individuals 7795 Hispanic individuals 6855 East Asian ancestry individuals 2958 African American individuals 439 South Asian ancestry individuals	NA	5q11.2	NR	C5orf67			ENSG00000225940	NA	NA	rs9687833-G	rs9687833	0	9687833	intron_variant	0	NR	4e-19	18.3979		0.042	unit decrease	Affymetrix [at least 7091467] (imputed)	N
23	rs9687846	5	55861601	rs9687833	2019-02-14	29507422	Hoffmann TJ	2018-03-05	Nat Genet	www.ncbi.nlm.nih.gov/pubmed/29507422	A large electronic-health-record-based genome-wide study of serum lipids.	High density lipoprotein cholesterol levels	76627 European ancestry individuals 7795 Hispanic individuals 6855 East Asian ancestry individuals 2958 African American individuals 439 South Asian ancestry individuals	NA	5q11.2	NR	C5orf67			ENSG00000225940	NA	NA	rs9687833-G	rs9687833	0	9687833	intron_variant	0	0.796	4e-10	9.39794	(EA)	0.029	unit increase	Affymetrix [at least 7091467] (imputed)	N
23	rs9687846	5	55861601	rs9687833	2019-02-14	29507422	Hoffmann TJ	2018-03-05	Nat Genet	www.ncbi.nlm.nih.gov/pubmed/29507422	A large electronic-health-record-based genome-wide study of serum lipids.	High density lipoprotein cholesterol levels	76627 European ancestry individuals 7795 Hispanic individuals 6855 East Asian ancestry individuals 2958 African American individuals 439 South Asian ancestry individuals	NA	5q11.2	NR	C5orf67			ENSG00000225940	NA	NA	rs9687833-G	rs9687833	0	9687833	intron_variant	0	NR	7e-13	12.1549		0.031	unit increase	Affymetrix [at least 7091467] (imputed)	N
23	rs9687846	5	55861601	rs9687833	2017-02-17	27189021	Cook JP	2016-05-18	Eur J Hum Genet	www.ncbi.nlm.nih.gov/pubmed/27189021	Multi-ethnic genome-wide association study identifies novel locus for type 2 diabetes susceptibility.	Type 2 diabetes	746 African American cases 2825 African American controls 743 East Asian ancestry cases 3992 East Asian ancestry controls 7111 European ancestry cases 49688 European ancestry controls 1147 Latino cases 5352 Latino controls	12.171 European ancestry cases. 56.862 European ancestry controls	5q11.2	ANKRD55	C5orf67			ENSG00000225940	NA	NA	rs9687833-A	rs9687833	0	9687833	intron_variant	0	0.2	3e-09	8.52288		1.12	[1.08-1.16]	NR [at least 8497425] (imputed)	N
23	rs9687846	5	55861601	rs9687833	2022-04-27	35213538	Richardson TG	2022-02-25	PLoS Biol	www.ncbi.nlm.nih.gov/pubmed/35213538	Characterising metabolomic signatures of lipid-modifying therapies through drug target mendelian randomisation.	Phospholipid levels in HDL	115082 European ancestry individuals	NA	5q11.2		C5orf67			ENSG00000225940	NA	NA	rs9687833-G	rs9687833	0	9687833	intron_variant	0	0.79299	2e-08	7.69897		0.0256855	[0.017-0.035] unit increase	NR [11722792] (imputed)	N
23	rs9687846	5	55861601	rs9687833	2022-04-27	35213538	Richardson TG	2022-02-25	PLoS Biol	www.ncbi.nlm.nih.gov/pubmed/35213538	Characterising metabolomic signatures of lipid-modifying therapies through drug target mendelian randomisation.	Total lipid levels in HDL	115082 European ancestry individuals	NA	5q11.2		C5orf67			ENSG00000225940	NA	NA	rs9687833-G	rs9687833	0	9687833	intron_variant	0	0.79299	1e-10	10		0.0293503	[0.02-0.038] unit increase	NR [11722792] (imputed)	N
23	rs9687846	5	55861786	rs9686661	2019-02-08	30595370	Kichaev G	2018-12-27	Am J Hum Genet	www.ncbi.nlm.nih.gov/pubmed/30595370	Leveraging Polygenic Functional Enrichment to Improve GWAS Power.	Type 2 diabetes	approximately 459000 European ancestry individuals	NA	5q11.2		C5orf67			ENSG00000225940	NA	NA	rs9686661-?	rs9686661	0	9686661	intron_variant	0	NR	3e-11	10.5229		NA		NR [~ 8900000] (imputed)	N
23	rs9687846	5	55861786	rs9686661	2020-07-21	32203549	Richardson TG	2020-03-23	PLoS Med	www.ncbi.nlm.nih.gov/pubmed/32203549	Evaluating the relationship between circulating lipoprotein lipids and apolipoproteins with risk of coronary heart disease: A multivariable Mendelian randomisation analysis.	LDL cholesterol levels	440546 European ancestry individuals	NA	5q11.2	AC022431.2	C5orf67			ENSG00000225940	NA	NA	rs9686661-C	rs9686661	0	9686661	intron_variant	0	0.799416	1e-08	8		0.0148497	[0.0098-0.0199] unit decrease	Affymetrix [NR] (imputed)	N
23	rs9687846	5	55861786	rs9686661	2012-01-25	20686565	Teslovich TM	2010-08-05	Nature	www.ncbi.nlm.nih.gov/pubmed/20686565	Biological. clinical and population relevance of 95 loci for blood lipids.	Triglycerides	96598 European ancestry individuals	NA	5q11.2	MAP3K1. ANKRD55	C5orf67			ENSG00000225940	NA	NA	rs9686661-T	rs9686661	0	9686661	intron_variant	0	0.2	1e-10	10		2.57	[1.61-3.53] mg/dL increase	Affymetrix. Illumina. Perlegen [~ 2600000] (imputed)	N
23	rs9687846	5	55861786	rs9686661	2014-05-12	24097068	Willer CJ	2013-10-06	Nat Genet	www.ncbi.nlm.nih.gov/pubmed/24097068	Discovery and refinement of loci associated with lipid levels.	Triglycerides	94595 European ancestry individuals	93.982 European ancestry individuals	5q11.2	MAP3K1	C5orf67			ENSG00000225940	NA	NA	rs9686661-T	rs9686661	0	9686661	intron_variant	0	0.2	3e-16	15.5229		0.038	[NR] mg/dL increase	NR [NR] (imputed)	N
23	rs9687846	5	55861786	rs9686661	2017-06-26	28334899	Spracklen CN	2017-02-21	Hum Mol Genet	www.ncbi.nlm.nih.gov/pubmed/28334899	Association analyses of East Asian individuals and trans-ancestry analyses with European individuals reveal new loci associated with cholesterol and triglyceride levels.	Triglyceride levels	28183 East Asian ancestry individuals 177861 European ancestry individuals	10.857 Chinese ancestry individuals	5q11.2	MAP3K1	C5orf67			ENSG00000225940	NA	NA	rs9686661-T	rs9686661	0	9686661	intron_variant	0	0.177	2e-16	15.699	(Trans-ethnic initial)	0.0379	[0.029-0.047] unit increase (EA Beta values)	Affymetrix. Illumina [up to 1900000] (imputed)	N
23	rs9687846	5	55861786	rs9686661	2019-02-14	29507422	Hoffmann TJ	2018-03-05	Nat Genet	www.ncbi.nlm.nih.gov/pubmed/29507422	A large electronic-health-record-based genome-wide study of serum lipids.	Triglycerides	76627 European ancestry individuals 7795 Hispanic individuals 6855 East Asian ancestry individuals 2958 African American individuals 439 South Asian ancestry individuals	NA	5q11.2	NR	C5orf67			ENSG00000225940	NA	NA	rs9686661-C	rs9686661	0	9686661	intron_variant	0	0.801	4e-18	17.3979	(EA)	0.045	unit decrease	Affymetrix [at least 7091467] (imputed)	N
23	rs9687846	5	55861786	rs9686661	2019-02-14	29507422	Hoffmann TJ	2018-03-05	Nat Genet	www.ncbi.nlm.nih.gov/pubmed/29507422	A large electronic-health-record-based genome-wide study of serum lipids.	Triglycerides	76627 European ancestry individuals 7795 Hispanic individuals 6855 East Asian ancestry individuals 2958 African American individuals 439 South Asian ancestry individuals	NA	5q11.2	NR	C5orf67			ENSG00000225940	NA	NA	rs9686661-C	rs9686661	0	9686661	intron_variant	0	NR	5e-20	19.301		0.043	unit decrease	Affymetrix [at least 7091467] (imputed)	N
23	rs9687846	5	55861786	rs9686661	2019-07-02	31217584	Wojcik GL	2019-06-19	Nature	www.ncbi.nlm.nih.gov/pubmed/31217584	Genetic analyses of diverse populations improves discovery for complex traits.	Triglyceride levels	9980 African American individuals 17856 Hispanic/Latino individuals 2381 Asian ancestry individuals 1915 Native Hawaiian ancestry individuals 604 Native American ancestry individuals 360 individuals	NA	5q11.2	NR	C5orf67			ENSG00000225940	NA	NA	rs9686661-?	rs9686661	0	9686661	intron_variant	0	NR	7e-06	5.1549		0.022198	[0.013-0.032] unit increase	Illumina [31978265] (imputed)	N
23	rs9687846	5	55861786	rs9686661	2019-02-14	29507422	Hoffmann TJ	2018-03-05	Nat Genet	www.ncbi.nlm.nih.gov/pubmed/29507422	A large electronic-health-record-based genome-wide study of serum lipids.	High density lipoprotein cholesterol levels	76627 European ancestry individuals 7795 Hispanic individuals 6855 East Asian ancestry individuals 2958 African American individuals 439 South Asian ancestry individuals	NA	5q11.2	NR	C5orf67			ENSG00000225940	NA	NA	rs9686661-C	rs9686661	0	9686661	intron_variant	0	0.801	6e-10	9.22185	(EA)	0.029	unit increase	Affymetrix [at least 7091467] (imputed)	N
23	rs9687846	5	55861786	rs9686661	2019-02-14	29507422	Hoffmann TJ	2018-03-05	Nat Genet	www.ncbi.nlm.nih.gov/pubmed/29507422	A large electronic-health-record-based genome-wide study of serum lipids.	High density lipoprotein cholesterol levels	76627 European ancestry individuals 7795 Hispanic individuals 6855 East Asian ancestry individuals 2958 African American individuals 439 South Asian ancestry individuals	NA	5q11.2	NR	C5orf67			ENSG00000225940	NA	NA	rs9686661-C	rs9686661	0	9686661	intron_variant	0	NR	7e-13	12.1549		0.031	unit increase	Affymetrix [at least 7091467] (imputed)	N
23	rs9687846	5	55861786	rs9686661	2021-03-22	33619380	Huang LO	2021-02-22	Nat Metab	www.ncbi.nlm.nih.gov/pubmed/33619380	Genome-wide discovery of genetic loci that uncouple excess adiposity from its comorbidities.	Body fat percentage and type 2 diabetes (pairwise)	200863 European ancestry individuals 24401 East Asian South Asian and African American ancestry individuals	NA	5q11.2	ANKRD55-MAP3K1	C5orf67			ENSG00000225940	NA	NA	rs9686661-C	rs9686661	0	9686661	intron_variant	0	0.8141	5e-09	8.30103		NA		Affymetrix. Illumina [2331072] (imputed)	N
23	rs9687846	5	55861786	rs9686661	2021-03-22	33619380	Huang LO	2021-02-22	Nat Metab	www.ncbi.nlm.nih.gov/pubmed/33619380	Genome-wide discovery of genetic loci that uncouple excess adiposity from its comorbidities.	Body fat percentage and triglycerides (pairwise)	268505 European ancestry individuals 10072 East Asian South Asian and African American ancestry individuals	NA	5q11.2	ANKRD55-MAP3K1	C5orf67			ENSG00000225940	NA	NA	rs9686661-C	rs9686661	0	9686661	intron_variant	0	0.8141	2e-20	19.699		NA		Affymetrix. Illumina [2331072] (imputed)	N
23	rs9687846	5	55861786	rs9686661	2021-03-22	33619380	Huang LO	2021-02-22	Nat Metab	www.ncbi.nlm.nih.gov/pubmed/33619380	Genome-wide discovery of genetic loci that uncouple excess adiposity from its comorbidities.	Body fat percentage and HDL-C (pairwise)	277811 European ancestry individuals 10022 East Asian South Asian and African American ancestry individuals	NA	5q11.2	ANKRD55-MAP3K1	C5orf67			ENSG00000225940	NA	NA	rs9686661-C	rs9686661	0	9686661	intron_variant	0	0.8141	9e-14	13.0458		NA		Affymetrix. Illumina [2331072] (imputed)	N
23	rs9687846	5	55861786	rs9686661	2022-04-27	35213538	Richardson TG	2022-02-25	PLoS Biol	www.ncbi.nlm.nih.gov/pubmed/35213538	Characterising metabolomic signatures of lipid-modifying therapies through drug target mendelian randomisation.	Cholesteryl esters to total lipids ratio in very large VLDL	114160 European ancestry individuals	NA	5q11.2		C5orf67			ENSG00000225940	NA	NA	rs9686661-C	rs9686661	0	9686661	intron_variant	0	0.798435	2e-20	19.699		0.0454766	[0.036-0.055] unit increase	NR [11722792] (imputed)	N
23	rs9687846	5	55861786	rs9686661	2020-12-14	32042192	Ruth KS	2020-02-10	Nat Med	www.ncbi.nlm.nih.gov/pubmed/32042192	Using human genetics to understand the disease impacts of testosterone in men and women.	Total testosterone levels	425097 European ancestry individuals	NA	5q11.2	NR	C5orf67			ENSG00000225940	NA	NA	rs9686661-C	rs9686661	0	9686661	intron_variant	0	0.799701	1e-14	14		0.012459	[0.0093-0.0156] unit increase	Affymetrix [16578495] (imputed)	N
23	rs9687846	5	55861786	rs9686661	2021-09-21	33230300	Surendran P	2020-11-23	Nat Genet	www.ncbi.nlm.nih.gov/pubmed/33230300	Discovery of rare variants associated with blood pressure regulation through meta-analysis of 1.3 million individuals.	Systolic blood pressure	810865 European ancestry individuals	354.096 European ancestry individuals	5q11.2		C5orf67			ENSG00000225940	NA	NA	rs9686661-T	rs9686661	0	9686661	intron_variant	0	0.1947	2e-14	13.699		0.221471	[0.17-0.28] mmHg increase	Affymetrix. Illumina [242865] (imputed)	N
23	rs9687846	5	55861786	rs9686661	2021-09-21	33230300	Surendran P	2020-11-23	Nat Genet	www.ncbi.nlm.nih.gov/pubmed/33230300	Discovery of rare variants associated with blood pressure regulation through meta-analysis of 1.3 million individuals.	Diastolic blood pressure	810865 European ancestry individuals	354.096 European ancestry individuals	5q11.2		C5orf67			ENSG00000225940	NA	NA	rs9686661-T	rs9686661	0	9686661	intron_variant	0	0.1946	1e-09	9		0.105899	[0.072-0.14] mmHg increase	Affymetrix. Illumina [242866] (imputed)	N
23	rs9687846	5	55861786	rs9686661	2021-09-21	33230300	Surendran P	2020-11-23	Nat Genet	www.ncbi.nlm.nih.gov/pubmed/33230300	Discovery of rare variants associated with blood pressure regulation through meta-analysis of 1.3 million individuals.	Pulse pressure	810865 European ancestry individuals 21077 African American individuals 33689 South Asian ancestry individuals 4586 Hispanic individuals	354.096 European ancestry individuals. 63.282 African American individuals. 4.792 East Asian ancestry individuals. 22.802 Hispanic individuals. 2.695 Native American ancestry individuals	5q11.2		C5orf67			ENSG00000225940	NA	NA	rs9686661-T	rs9686661	0	9686661	intron_variant	0	0.1967	1e-08	8		0.107171	[0.071-0.144] mmHg increase	Affymetrix. Illumina [247315] (imputed)	N
23	rs9687846	5	55861786	rs9686661	2023-05-31	36764567	Davyson E	2023-02-09	Biol Psychiatry	www.ncbi.nlm.nih.gov/pubmed/36764567	Metabolomic Investigation of Major Depressive Disorder Identifies a Potentially Causal Association With Polyunsaturated Fatty Acids.	Free cholesterol in chylomicrons and extremely large VLDL (UKB data field 23486)	88329 European ancestry individuals	NA	5q11.2		C5orf67			ENSG00000225940	NA	NA	rs9686661-T	rs9686661	0	9686661	intron_variant	0	0.200911	2e-20	19.699		0.0527208	[0.042-0.064] unit increase	NR [16366144] (imputed)	N
23	rs9687846	5	55861786	rs9686661	2023-05-31	36764567	Davyson E	2023-02-09	Biol Psychiatry	www.ncbi.nlm.nih.gov/pubmed/36764567	Metabolomic Investigation of Major Depressive Disorder Identifies a Potentially Causal Association With Polyunsaturated Fatty Acids.	Triglycerides to total lipids in large HDL percentage (UKB data field 23638)	88329 European ancestry individuals	NA	5q11.2		C5orf67			ENSG00000225940	NA	NA	rs9686661-T	rs9686661	0	9686661	intron_variant	0	0.200911	3e-19	18.5229		0.0502679	[0.039-0.061] unit increase	NR [16366144] (imputed)	N
23	rs9687846	5	55861786	rs9686661	2023-05-31	36764567	Davyson E	2023-02-09	Biol Psychiatry	www.ncbi.nlm.nih.gov/pubmed/36764567	Metabolomic Investigation of Major Depressive Disorder Identifies a Potentially Causal Association With Polyunsaturated Fatty Acids.	Triglycerides in chylomicrons and extremely large VLDL (UKB data field 23487)	88329 European ancestry individuals	NA	5q11.2		C5orf67			ENSG00000225940	NA	NA	rs9686661-T	rs9686661	0	9686661	intron_variant	0	0.200911	2e-18	17.699		0.0500859	[0.039-0.061] unit increase	NR [16366144] (imputed)	N
23	rs9687846	5	55861786	rs9686661	2023-05-31	36764567	Davyson E	2023-02-09	Biol Psychiatry	www.ncbi.nlm.nih.gov/pubmed/36764567	Metabolomic Investigation of Major Depressive Disorder Identifies a Potentially Causal Association With Polyunsaturated Fatty Acids.	Triglycerides in very small VLDL (UKB data field 23522)	88329 European ancestry individuals	NA	5q11.2		C5orf67			ENSG00000225940	NA	NA	rs9686661-T	rs9686661	0	9686661	intron_variant	0	0.200911	8e-19	18.0969		0.0511233	[0.04-0.062] unit increase	NR [16366144] (imputed)	N
23	rs9687846	5	55861786	rs9686661	2023-05-31	36764567	Davyson E	2023-02-09	Biol Psychiatry	www.ncbi.nlm.nih.gov/pubmed/36764567	Metabolomic Investigation of Major Depressive Disorder Identifies a Potentially Causal Association With Polyunsaturated Fatty Acids.	Triglycerides in IDL (UKB data field 23529)	88329 European ancestry individuals	NA	5q11.2		C5orf67			ENSG00000225940	NA	NA	rs9686661-T	rs9686661	0	9686661	intron_variant	0	0.200911	1e-13	13		0.042947	[0.032-0.054] unit increase	NR [16366144] (imputed)	N
23	rs9687846	5	55861894	rs9687846	2018-07-24	26426971	Winkler TW	2015-10-01	PLoS Genet	www.ncbi.nlm.nih.gov/pubmed/26426971	The Influence of Age and Sex on Genetic Associations with Adult Body Size and Shape: A Large-Scale Genome-Wide Interaction Study.	Waist-to-hip ratio adjusted for BMI x sex x age interaction (4df test)	up to 43776 European ancestry men aged <50 up to 50526 European ancestry women aged <50 up to 69944 European ancestry men aged >50 up to 88129 European ancestry women aged >50	NA	5q11.2	MAP3K1. ANKRD55. SETD9. MIER3	C5orf67			ENSG00000225940	NA	NA	rs9687846-A	rs9687846	0	9687846	intron_variant	0	0.1872	3e-08	7.52288		NA		Affymetrix. Illumina. Perlegen [up to 2800000] (imputed)	N
23	rs9687846	5	55861894	rs9687846	2018-07-24	26426971	Winkler TW	2015-10-01	PLoS Genet	www.ncbi.nlm.nih.gov/pubmed/26426971	The Influence of Age and Sex on Genetic Associations with Adult Body Size and Shape: A Large-Scale Genome-Wide Interaction Study.	Waist-to-hip ratio adjusted for BMI (age <50)	up to 43776 European ancestry men up to 50526 European ancestry women	NA	5q11.2	MAP3K1. ANKRD55. SETD9. MIER3	C5orf67			ENSG00000225940	NA	NA	rs9687846-A	rs9687846	0	9687846	intron_variant	0	0.19	2e-07	6.69897	(women)	0.049	unit increase	Affymetrix. Illumina. Perlegen [up to 2800000] (imputed)	N
23	rs9687846	5	55861894	rs9687846	2018-07-24	26426971	Winkler TW	2015-10-01	PLoS Genet	www.ncbi.nlm.nih.gov/pubmed/26426971	The Influence of Age and Sex on Genetic Associations with Adult Body Size and Shape: A Large-Scale Genome-Wide Interaction Study.	Waist-to-hip ratio adjusted for BMI	up to 113720 European ancestry men up to 138655 European ancestry women	NA	5q11.2	MAP3K1. ANKRD55. SETD9. MIER3	C5orf67			ENSG00000225940	NA	NA	rs9687846-A	rs9687846	0	9687846	intron_variant	0	0.1872	9e-06	5.04576		0.0257	unit increase	Affymetrix. Illumina. Perlegen [up to 2800000] (imputed)	N
23	rs9687846	5	55861894	rs9687846	2017-08-10	28443625	Justice AE	2017-04-26	Nat Commun	www.ncbi.nlm.nih.gov/pubmed/28443625	Genome-wide meta-analysis of 241.258 adults accounting for smoking behaviour identifies novel loci for obesity traits.	Waist-to-hip ratio adjusted for BMI (adjusted for smoking behaviour)	95362 European ancestry women 62085 European ancestry men 5829 European ancestry individuals 10500 African American/Afro-Caribbean ancestry women 2706 African American/Afro-Caribbean ancestry men 1030 Indian Asian ancestry women 7648 Indian Asian ancestry men 1793 Filipino ancestry women 2944 Hispanic/Latino ancestry women 1764 Hispanic/Latino ancestry men	21.496 European ancestry women. 24.385 European ancestry men. 118.364 European ancestry individuals. 2.326 African American/Afro-Caribbean ancestry women. 855 African American/Afro-Caribbean ancestry men	5q11.2	MAP3K1	C5orf67			ENSG00000225940	NA	NA	rs9687846-A	rs9687846	0	9687846	intron_variant	0	0.1927	8e-06	5.09691	(women)	0.026	[0.015-0.037] unit increase	Affymetrix. Illumina. Perlegen [up to 2800000] (imputed)	N
23	rs9687846	5	55861894	rs9687846	2016-02-04	25673412	Shungin D	2015-02-12	Nature	www.ncbi.nlm.nih.gov/pubmed/25673412	New genetic loci link adipose and insulin biology to body fat distribution.	Waist-to-hip ratio adjusted for body mass index	up to 56910 European ancestry men up to 86570 European ancestry women	up to 36.570 European ancestry men. 30.172 European ancestry women. 915 Filipino ancestry men. 735 Filipino ancestry women. 2.351 African American/Afro-Caribbean ancestry men. 6.258 African American/Afro-Caribbean ancestry women. 2.285 South Asian ancestry men. 506 South Asian ancestry women. 195 Seychellois ancestry men. 266 Seychellois ancestry women	5q11.2	MAP3K1	C5orf67			ENSG00000225940	NA	NA	rs9687846-A	rs9687846	0	9687846	intron_variant	0	0.1905	4e-12	11.3979	(EA. women)	0.0409	[0.029-0.052] unit increase	Affymetrix. Illumina. Perlegen [up to 2542447] (imputed)	N
23	rs9687846	5	55861894	rs9687846	2016-02-04	25673412	Shungin D	2015-02-12	Nature	www.ncbi.nlm.nih.gov/pubmed/25673412	New genetic loci link adipose and insulin biology to body fat distribution.	Waist-to-hip ratio adjusted for body mass index	up to 56910 European ancestry men up to 86570 European ancestry women	up to 36.570 European ancestry men. 30.172 European ancestry women. 915 Filipino ancestry men. 735 Filipino ancestry women. 2.351 African American/Afro-Caribbean ancestry men. 6.258 African American/Afro-Caribbean ancestry women. 2.285 South Asian ancestry men. 506 South Asian ancestry women. 195 Seychellois ancestry men. 266 Seychellois ancestry women	5q11.2	MAP3K1	C5orf67			ENSG00000225940	NA	NA	rs9687846-A	rs9687846	0	9687846	intron_variant	0	0.188	7e-08	7.1549	(EA)	0.0242	[0.015-0.033] unit increase	Affymetrix. Illumina. Perlegen [up to 2542447] (imputed)	N
23	rs9687846	5	55861894	rs9687846	2016-02-04	25673412	Shungin D	2015-02-12	Nature	www.ncbi.nlm.nih.gov/pubmed/25673412	New genetic loci link adipose and insulin biology to body fat distribution.	Waist-to-hip ratio adjusted for body mass index	up to 56910 European ancestry men up to 86570 European ancestry women	up to 36.570 European ancestry men. 30.172 European ancestry women. 915 Filipino ancestry men. 735 Filipino ancestry women. 2.351 African American/Afro-Caribbean ancestry men. 6.258 African American/Afro-Caribbean ancestry women. 2.285 South Asian ancestry men. 506 South Asian ancestry women. 195 Seychellois ancestry men. 266 Seychellois ancestry women	5q11.2	MAP3K1	C5orf67			ENSG00000225940	NA	NA	rs9687846-A	rs9687846	0	9687846	intron_variant	0	0.1923	5e-12	11.301	(women)	0.0396	[0.028-0.051] unit increase	Affymetrix. Illumina. Perlegen [up to 2542447] (imputed)	N
23	rs9687846	5	55861894	rs9687846	2016-02-04	25673412	Shungin D	2015-02-12	Nature	www.ncbi.nlm.nih.gov/pubmed/25673412	New genetic loci link adipose and insulin biology to body fat distribution.	Waist-to-hip ratio adjusted for body mass index	up to 56910 European ancestry men up to 86570 European ancestry women	up to 36.570 European ancestry men. 30.172 European ancestry women. 915 Filipino ancestry men. 735 Filipino ancestry women. 2.351 African American/Afro-Caribbean ancestry men. 6.258 African American/Afro-Caribbean ancestry women. 2.285 South Asian ancestry men. 506 South Asian ancestry women. 195 Seychellois ancestry men. 266 Seychellois ancestry women	5q11.2	MAP3K1	C5orf67			ENSG00000225940	NA	NA	rs9687846-A	rs9687846	0	9687846	intron_variant	0	0.1897	1e-07	7		0.0229	[0.014-0.031] unit increase	Affymetrix. Illumina. Perlegen [up to 2542447] (imputed)	N
23	rs9687846	5	55861894	rs9687846	2021-06-29	33462484	Sinnott-Armstrong N	2021-01-18	Nat Genet	www.ncbi.nlm.nih.gov/pubmed/33462484	Genetics of 35 blood and urine biomarkers in the UK Biobank.	Apolipoprotein A1 levels	311601 European ancestry individuals 5550 African ancestry individuals 6682 South Asian ancestry individuals	NA	5q11.2	NR	C5orf67			ENSG00000225940	NA	NA	rs9687846-A	rs9687846	0	9687846	intron_variant	0	NR	8e-14	13.0969		0.0232	[0.017-0.029] unit decrease	Affymetrix [9000000] (imputed)	N
23	rs9687846	5	55861894	rs9687846	2021-06-29	33462484	Sinnott-Armstrong N	2021-01-18	Nat Genet	www.ncbi.nlm.nih.gov/pubmed/33462484	Genetics of 35 blood and urine biomarkers in the UK Biobank.	Alanine aminotransferase levels	342387 European ancestry individuals 6017 African ancestry individuals 7325 South Asian ancestry individuals	NA	5q11.2	NR	C5orf67			ENSG00000225940	NA	NA	rs9687846-A	rs9687846	0	9687846	intron_variant	0	NR	1e-18	18		0.0261	[0.02-0.032] unit increase	Affymetrix [9000000] (imputed)	N
23	rs9687846	5	55861894	rs9687846	2021-06-29	33462484	Sinnott-Armstrong N	2021-01-18	Nat Genet	www.ncbi.nlm.nih.gov/pubmed/33462484	Genetics of 35 blood and urine biomarkers in the UK Biobank.	Serum alkaline phosphatase levels	342535 European ancestry individuals 6019 African ancestry individuals 7337 South Asian ancestry individuals	NA	5q11.2	NR	C5orf67			ENSG00000225940	NA	NA	rs9687846-A	rs9687846	0	9687846	intron_variant	0	NR	6e-13	12.2218		0.0213	[0.015-0.027] unit decrease	Affymetrix [9000000] (imputed)	N
23	rs9687846	5	55861894	rs9687846	2022-04-27	35213538	Richardson TG	2022-02-25	PLoS Biol	www.ncbi.nlm.nih.gov/pubmed/35213538	Characterising metabolomic signatures of lipid-modifying therapies through drug target mendelian randomisation.	Free cholesterol levels in medium HDL	115082 European ancestry individuals	NA	5q11.2		C5orf67			ENSG00000225940	NA	NA	rs9687846-G	rs9687846	0	9687846	intron_variant	0	0.798596	3e-08	7.52288		0.0258316	[0.017-0.035] unit increase	NR [11722792] (imputed)	N
23	rs9687846	5	55861894	rs9687846	2022-04-27	35213538	Richardson TG	2022-02-25	PLoS Biol	www.ncbi.nlm.nih.gov/pubmed/35213538	Characterising metabolomic signatures of lipid-modifying therapies through drug target mendelian randomisation.	Cholesteryl ester levels in medium HDL	115082 European ancestry individuals	NA	5q11.2		C5orf67			ENSG00000225940	NA	NA	rs9687846-G	rs9687846	0	9687846	intron_variant	0	0.798596	2e-11	10.699		0.0320295	[0.023-0.041] unit increase	NR [11722792] (imputed)	N
23	rs9687846	5	55861894	rs9687846	2021-06-29	33462484	Sinnott-Armstrong N	2021-01-18	Nat Genet	www.ncbi.nlm.nih.gov/pubmed/33462484	Genetics of 35 blood and urine biomarkers in the UK Biobank.	Aspartate aminotransferase to alanine aminotransferase ratio	341165 European ancestry individuals 5981 African ancestry individuals 7309 South Asian ancestry individuals	NA	5q11.2	NR	C5orf67			ENSG00000225940	NA	NA	rs9687846-A	rs9687846	0	9687846	intron_variant	0	NR	4e-13	12.3979		0.0215	[0.016-0.027] unit decrease	Affymetrix [9000000] (imputed)	N
23	rs9687846	5	55861894	rs9687846	2021-06-29	33462484	Sinnott-Armstrong N	2021-01-18	Nat Genet	www.ncbi.nlm.nih.gov/pubmed/33462484	Genetics of 35 blood and urine biomarkers in the UK Biobank.	Apolipoprotein B levels	340860 European ancestry individuals 5962 African ancestry individuals 7275 South Asian ancestry individuals	NA	5q11.2	NR	C5orf67			ENSG00000225940	NA	NA	rs9687846-A	rs9687846	0	9687846	intron_variant	0	NR	1e-22	22		0.0291	[0.023-0.035] unit increase	Affymetrix [9000000] (imputed)	N
23	rs9687846	5	55861894	rs9687846	2021-06-29	33462484	Sinnott-Armstrong N	2021-01-18	Nat Genet	www.ncbi.nlm.nih.gov/pubmed/33462484	Genetics of 35 blood and urine biomarkers in the UK Biobank.	Gamma glutamyl transferase levels	342339 European ancestry individuals 6015 African ancestry individuals 7336 South Asian ancestry individuals	NA	5q11.2	NR	C5orf67			ENSG00000225940	NA	NA	rs9687846-A	rs9687846	0	9687846	intron_variant	0	NR	2e-17	16.699		0.0253	[0.019-0.031] unit increase	Affymetrix [9000000] (imputed)	N
23	rs9687846	5	55861894	rs9687846	2022-04-27	35213538	Richardson TG	2022-02-25	PLoS Biol	www.ncbi.nlm.nih.gov/pubmed/35213538	Characterising metabolomic signatures of lipid-modifying therapies through drug target mendelian randomisation.	Cholesterol to total lipids ratio in IDL	115082 European ancestry individuals	NA	5q11.2		C5orf67			ENSG00000225940	NA	NA	rs9687846-G	rs9687846	0	9687846	intron_variant	0	0.798596	1e-17	17		0.0428017	[0.033-0.053] unit increase	NR [11722792] (imputed)	N
23	rs9687846	5	55861894	rs9687846	2022-04-27	35213538	Richardson TG	2022-02-25	PLoS Biol	www.ncbi.nlm.nih.gov/pubmed/35213538	Characterising metabolomic signatures of lipid-modifying therapies through drug target mendelian randomisation.	Free cholesterol to total lipids ratio in IDL	115082 European ancestry individuals	NA	5q11.2		C5orf67			ENSG00000225940	NA	NA	rs9687846-G	rs9687846	0	9687846	intron_variant	0	0.798596	6e-10	9.22185		0.0316376	[0.022-0.042] unit increase	NR [11722792] (imputed)	N
23	rs9687846	5	55861894	rs9687846	2022-04-27	35213538	Richardson TG	2022-02-25	PLoS Biol	www.ncbi.nlm.nih.gov/pubmed/35213538	Characterising metabolomic signatures of lipid-modifying therapies through drug target mendelian randomisation.	Triglycerides to total lipids ratio in IDL	115082 European ancestry individuals	NA	5q11.2		C5orf67			ENSG00000225940	NA	NA	rs9687846-G	rs9687846	0	9687846	intron_variant	0	0.798596	2e-20	19.699		0.0456065	[0.036-0.055] unit decrease	NR [11722792] (imputed)	N
23	rs9687846	5	55861894	rs9687846	2022-04-27	35213538	Richardson TG	2022-02-25	PLoS Biol	www.ncbi.nlm.nih.gov/pubmed/35213538	Characterising metabolomic signatures of lipid-modifying therapies through drug target mendelian randomisation.	Cholesteryl esters to total lipids ratio in IDL	115082 European ancestry individuals	NA	5q11.2		C5orf67			ENSG00000225940	NA	NA	rs9687846-G	rs9687846	0	9687846	intron_variant	0	0.798596	4e-13	12.3979		0.0364031	[0.027-0.046] unit increase	NR [11722792] (imputed)	N
23	rs9687846	5	55861894	rs9687846	2022-06-13	35192695	Haas CB	2022-02-22	Endocrinology	www.ncbi.nlm.nih.gov/pubmed/35192695	Cross-ancestry genome-wide association studies of sex hormone concentrations in pre- and postmenopausal women.	Testosterone levels	182648 European ancestry individuals	NA	5q11.2		C5orf67			ENSG00000225940	NA	NA	rs9687846-A	rs9687846	0	9687846	intron_variant	0	0.200249	1e-08	8		0.0235129	[0.015-0.032] unit decrease	NR [NR] (imputed)	N
23	rs9687846	5	55861894	rs9687846	2022-04-27	35213538	Richardson TG	2022-02-25	PLoS Biol	www.ncbi.nlm.nih.gov/pubmed/35213538	Characterising metabolomic signatures of lipid-modifying therapies through drug target mendelian randomisation.	Cholesterol to total lipids ratio in large LDL	115082 European ancestry individuals	NA	5q11.2		C5orf67			ENSG00000225940	NA	NA	rs9687846-G	rs9687846	0	9687846	intron_variant	0	0.798596	1e-10	10		0.0322744	[0.022-0.042] unit increase	NR [11722792] (imputed)	N
23	rs9687846	5	55861894	rs9687846	2022-04-27	35213538	Richardson TG	2022-02-25	PLoS Biol	www.ncbi.nlm.nih.gov/pubmed/35213538	Characterising metabolomic signatures of lipid-modifying therapies through drug target mendelian randomisation.	Triglycerides to total lipids ratio in large LDL	115082 European ancestry individuals	NA	5q11.2		C5orf67			ENSG00000225940	NA	NA	rs9687846-G	rs9687846	0	9687846	intron_variant	0	0.798596	3e-13	12.5229		0.0365271	[0.027-0.046] unit decrease	NR [11722792] (imputed)	N
23	rs9687846	5	55861894	rs9687846	2021-06-29	33462484	Sinnott-Armstrong N	2021-01-18	Nat Genet	www.ncbi.nlm.nih.gov/pubmed/33462484	Genetics of 35 blood and urine biomarkers in the UK Biobank.	High density lipoprotein cholesterol levels	313372 European ancestry individuals 5573 African ancestry individuals 6689 South Asian ancestry individuals	NA	5q11.2	NR	C5orf67			ENSG00000225940	NA	NA	rs9687846-A	rs9687846	0	9687846	intron_variant	0	NR	2e-27	26.699		0.0337	[0.028-0.04] unit decrease	Affymetrix [9000000] (imputed)	N
23	rs9687846	5	55861894	rs9687846	2021-06-29	33462484	Sinnott-Armstrong N	2021-01-18	Nat Genet	www.ncbi.nlm.nih.gov/pubmed/33462484	Genetics of 35 blood and urine biomarkers in the UK Biobank.	Low density lipoprotein cholesterol levels	341875 European ancestry individuals 6003 African ancestry individuals 7319 South Asian ancestry individuals	NA	5q11.2	NR	C5orf67			ENSG00000225940	NA	NA	rs9687846-A	rs9687846	0	9687846	intron_variant	0	NR	8e-15	14.0969		0.023	[0.017-0.029] unit increase	Affymetrix [9000000] (imputed)	N
23	rs9687846	5	55861894	rs9687846	2022-04-27	35213538	Richardson TG	2022-02-25	PLoS Biol	www.ncbi.nlm.nih.gov/pubmed/35213538	Characterising metabolomic signatures of lipid-modifying therapies through drug target mendelian randomisation.	Triglycerides to total lipids ratio in medium LDL	115082 European ancestry individuals	NA	5q11.2		C5orf67			ENSG00000225940	NA	NA	rs9687846-G	rs9687846	0	9687846	intron_variant	0	0.798596	3e-10	9.52288		0.0317538	[0.022-0.042] unit decrease	NR [11722792] (imputed)	N
23	rs9687846	5	55861894	rs9687846	2022-04-27	35213538	Richardson TG	2022-02-25	PLoS Biol	www.ncbi.nlm.nih.gov/pubmed/35213538	Characterising metabolomic signatures of lipid-modifying therapies through drug target mendelian randomisation.	Cholesterol to total lipids ratio in small HDL	115082 European ancestry individuals	NA	5q11.2		C5orf67			ENSG00000225940	NA	NA	rs9687846-G	rs9687846	0	9687846	intron_variant	0	0.798596	1e-10	10		0.0325563	[0.023-0.042] unit increase	NR [11722792] (imputed)	N
23	rs9687846	5	55861894	rs9687846	2021-06-29	33462484	Sinnott-Armstrong N	2021-01-18	Nat Genet	www.ncbi.nlm.nih.gov/pubmed/33462484	Genetics of 35 blood and urine biomarkers in the UK Biobank.	Testosterone levels	310461 European ancestry individuals 5453 African ancestry individuals 6680 South Asian ancestry individuals	NA	5q11.2	NR	C5orf67			ENSG00000225940	NA	NA	rs9687846-A	rs9687846	0	9687846	intron_variant	0	NR	1e-13	13		0.0231	[0.017-0.029] unit decrease	Affymetrix [9000000] (imputed)	N
23	rs9687846	5	55861894	rs9687846	2022-04-27	35213538	Richardson TG	2022-02-25	PLoS Biol	www.ncbi.nlm.nih.gov/pubmed/35213538	Characterising metabolomic signatures of lipid-modifying therapies through drug target mendelian randomisation.	Phospholipids to total lipids ratio in very small VLDL	115082 European ancestry individuals	NA	5q11.2		C5orf67			ENSG00000225940	NA	NA	rs9687846-G	rs9687846	0	9687846	intron_variant	0	0.798596	3e-10	9.52288		0.031612	[0.022-0.041] unit decrease	NR [11722792] (imputed)	N
23	rs9687846	5	55861894	rs9687846	2022-04-27	35213538	Richardson TG	2022-02-25	PLoS Biol	www.ncbi.nlm.nih.gov/pubmed/35213538	Characterising metabolomic signatures of lipid-modifying therapies through drug target mendelian randomisation.	Cholesterol levels in medium HDL	115082 European ancestry individuals	NA	5q11.2		C5orf67			ENSG00000225940	NA	NA	rs9687846-G	rs9687846	0	9687846	intron_variant	0	0.798596	7e-11	10.1549		0.0308785	[0.022-0.04] unit increase	NR [11722792] (imputed)	N
23	rs9687846	5	55861894	rs9687846	2021-06-29	33462484	Sinnott-Armstrong N	2021-01-18	Nat Genet	www.ncbi.nlm.nih.gov/pubmed/33462484	Genetics of 35 blood and urine biomarkers in the UK Biobank.	Sex hormone-binding globulin levels	310323 European ancestry individuals 5523 African ancestry individuals 6638 South Asian ancestry individuals	NA	5q11.2	NR	C5orf67			ENSG00000225940	NA	NA	rs9687846-A	rs9687846	0	9687846	intron_variant	0	NR	8e-18	17.0969		0.0268	[0.021-0.033] unit decrease	Affymetrix [9000000] (imputed)	N
23	rs9687846	5	55861894	rs9687846	2021-06-29	33462484	Sinnott-Armstrong N	2021-01-18	Nat Genet	www.ncbi.nlm.nih.gov/pubmed/33462484	Genetics of 35 blood and urine biomarkers in the UK Biobank.	Triglyceride levels	342233 European ancestry individuals 6014 African ancestry individuals 7330 South Asian ancestry individuals	NA	5q11.2	NR	C5orf67			ENSG00000225940	NA	NA	rs9687846-A	rs9687846	0	9687846	intron_variant	0	NR	3e-55	54.5229		0.0464	[0.041-0.052] unit increase	Affymetrix [9000000] (imputed)	N
23	rs9687846	5	55861894	rs9687846	2021-06-29	33462484	Sinnott-Armstrong N	2021-01-18	Nat Genet	www.ncbi.nlm.nih.gov/pubmed/33462484	Genetics of 35 blood and urine biomarkers in the UK Biobank.	Urate levels	342087 European ancestry individuals 6011 African ancestry individuals 7328 South Asian ancestry individuals	NA	5q11.2	NR	C5orf67			ENSG00000225940	NA	NA	rs9687846-A	rs9687846	0	9687846	intron_variant	0	NR	1e-12	12		0.0211	[0.015-0.027] unit increase	Affymetrix [9000000] (imputed)	N
23	rs9687846	5	55861894	rs9687846	2020-12-14	32042192	Ruth KS	2020-02-10	Nat Med	www.ncbi.nlm.nih.gov/pubmed/32042192	Using human genetics to understand the disease impacts of testosterone in men and women.	Total testosterone levels	230454 European ancestry women	NA	5q11.2	NR	C5orf67			ENSG00000225940	NA	NA	rs9687846-G	rs9687846	0	9687846	intron_variant	0	0.800305	4e-12	11.3979		0.0263617	[0.019-0.033] unit increase	Affymetrix [16580851] (imputed)	N
23	rs9687846	5	55861894	rs9687846	2023-05-31	36764567	Davyson E	2023-02-09	Biol Psychiatry	www.ncbi.nlm.nih.gov/pubmed/36764567	Metabolomic Investigation of Major Depressive Disorder Identifies a Potentially Causal Association With Polyunsaturated Fatty Acids.	Triglycerides to phosphoglycerides ratio (UKB data field 23435)	88268 European ancestry individuals	NA	5q11.2		C5orf67			ENSG00000225940	NA	NA	rs9687846-A	rs9687846	0	9687846	intron_variant	0	0.200934	2e-25	24.699		0.0573387	[0.047-0.068] unit increase	NR [16366159] (imputed)	N
23	rs9687846	5	55861894	rs9687846	2023-05-31	36764567	Davyson E	2023-02-09	Biol Psychiatry	www.ncbi.nlm.nih.gov/pubmed/36764567	Metabolomic Investigation of Major Depressive Disorder Identifies a Potentially Causal Association With Polyunsaturated Fatty Acids.	Polyunsaturated fatty acids to monounsaturated fatty acids ratio (UKB data field 23458)	88268 European ancestry individuals	NA	5q11.2		C5orf67			ENSG00000225940	NA	NA	rs9687846-A	rs9687846	0	9687846	intron_variant	0	0.200934	1e-13	13		0.042177	[0.031-0.053] unit decrease	NR [16366159] (imputed)	N
23	rs9687846	5	55861894	rs9687846	2023-05-31	36764567	Davyson E	2023-02-09	Biol Psychiatry	www.ncbi.nlm.nih.gov/pubmed/36764567	Metabolomic Investigation of Major Depressive Disorder Identifies a Potentially Causal Association With Polyunsaturated Fatty Acids.	Phospholipids in chylomicrons and extremely large VLDL (UKB data field 23483)	88329 European ancestry individuals	NA	5q11.2		C5orf67			ENSG00000225940	NA	NA	rs9687846-A	rs9687846	0	9687846	intron_variant	0	0.200931	2e-21	20.699		0.0538568	[0.043-0.065] unit increase	NR [16366144] (imputed)	N
23	rs9687846	5	55861894	rs9687846	2023-05-31	36764567	Davyson E	2023-02-09	Biol Psychiatry	www.ncbi.nlm.nih.gov/pubmed/36764567	Metabolomic Investigation of Major Depressive Disorder Identifies a Potentially Causal Association With Polyunsaturated Fatty Acids.	Concentration of chylomicrons and extremely large VLDL particles (UKB data field 23481)	88329 European ancestry individuals	NA	5q11.2		C5orf67			ENSG00000225940	NA	NA	rs9687846-A	rs9687846	0	9687846	intron_variant	0	0.200931	2e-21	20.699		0.0540044	[0.043-0.065] unit increase	NR [16366144] (imputed)	N
23	rs9687846	5	55861894	rs9687846	2023-05-31	36764567	Davyson E	2023-02-09	Biol Psychiatry	www.ncbi.nlm.nih.gov/pubmed/36764567	Metabolomic Investigation of Major Depressive Disorder Identifies a Potentially Causal Association With Polyunsaturated Fatty Acids.	Triglycerides in medium HDL (UKB data field 23571)	88329 European ancestry individuals	NA	5q11.2		C5orf67			ENSG00000225940	NA	NA	rs9687846-A	rs9687846	0	9687846	intron_variant	0	0.200931	2e-13	12.699		0.0425521	[0.031-0.054] unit increase	NR [16366144] (imputed)	N
23	rs9687846	5	55861894	rs9687846	2023-05-31	36764567	Davyson E	2023-02-09	Biol Psychiatry	www.ncbi.nlm.nih.gov/pubmed/36764567	Metabolomic Investigation of Major Depressive Disorder Identifies a Potentially Causal Association With Polyunsaturated Fatty Acids.	Cholesterol to total lipids in medium VLDL percentage (UKB data field 23595)	88329 European ancestry individuals	NA	5q11.2		C5orf67			ENSG00000225940	NA	NA	rs9687846-A	rs9687846	0	9687846	intron_variant	0	0.200931	2e-14	13.699		0.0427932	[0.032-0.054] unit decrease	NR [16366144] (imputed)	N
23	rs9687846	5	55861894	rs9687846	2023-05-31	36764567	Davyson E	2023-02-09	Biol Psychiatry	www.ncbi.nlm.nih.gov/pubmed/36764567	Metabolomic Investigation of Major Depressive Disorder Identifies a Potentially Causal Association With Polyunsaturated Fatty Acids.	Triglycerides to total lipids in IDL percentage (UKB data field 23613)	88329 European ancestry individuals	NA	5q11.2		C5orf67			ENSG00000225940	NA	NA	rs9687846-A	rs9687846	0	9687846	intron_variant	0	0.200931	9e-15	14.0458		0.044183	[0.033-0.055] unit increase	NR [16366144] (imputed)	N
23	rs9687846	5	55861894	rs9687846	2023-05-31	36764567	Davyson E	2023-02-09	Biol Psychiatry	www.ncbi.nlm.nih.gov/pubmed/36764567	Metabolomic Investigation of Major Depressive Disorder Identifies a Potentially Causal Association With Polyunsaturated Fatty Acids.	Free cholesterol to total lipids in small VLDL percentage (UKB data field 23602)	88329 European ancestry individuals	NA	5q11.2		C5orf67			ENSG00000225940	NA	NA	rs9687846-A	rs9687846	0	9687846	intron_variant	0	0.200931	8e-14	13.0969		0.0422565	[0.031-0.053] unit decrease	NR [16366144] (imputed)	N
23	rs9687846	5	55861894	rs9687846	2023-05-31	36764567	Davyson E	2023-02-09	Biol Psychiatry	www.ncbi.nlm.nih.gov/pubmed/36764567	Metabolomic Investigation of Major Depressive Disorder Identifies a Potentially Causal Association With Polyunsaturated Fatty Acids.	Triglycerides to total lipids in medium VLDL percentage (UKB data field 23598)	88329 European ancestry individuals	NA	5q11.2		C5orf67			ENSG00000225940	NA	NA	rs9687846-A	rs9687846	0	9687846	intron_variant	0	0.200931	1e-12	12		0.0398293	[0.029-0.051] unit increase	NR [16366144] (imputed)	N
23	rs9687846	5	55861894	rs9687846	2023-05-31	36764567	Davyson E	2023-02-09	Biol Psychiatry	www.ncbi.nlm.nih.gov/pubmed/36764567	Metabolomic Investigation of Major Depressive Disorder Identifies a Potentially Causal Association With Polyunsaturated Fatty Acids.	Cholesteryl esters to total lipids in very small VLDL percentage (UKB data field 23606)	88329 European ancestry individuals	NA	5q11.2		C5orf67			ENSG00000225940	NA	NA	rs9687846-A	rs9687846	0	9687846	intron_variant	0	0.200931	2e-16	15.699		0.0458773	[0.035-0.057] unit decrease	NR [16366144] (imputed)	N
23	rs9687846	5	55861894	rs9687846	2023-05-31	36764567	Davyson E	2023-02-09	Biol Psychiatry	www.ncbi.nlm.nih.gov/pubmed/36764567	Metabolomic Investigation of Major Depressive Disorder Identifies a Potentially Causal Association With Polyunsaturated Fatty Acids.	Triglycerides to total lipids in large LDL percentage (UKB data field 23618)	88329 European ancestry individuals	NA	5q11.2		C5orf67			ENSG00000225940	NA	NA	rs9687846-A	rs9687846	0	9687846	intron_variant	0	0.200931	5e-10	9.30103		0.0357941	[0.025-0.047] unit increase	NR [16366144] (imputed)	N
23	rs9687846	5	55861894	rs9687846	2023-05-31	36764567	Davyson E	2023-02-09	Biol Psychiatry	www.ncbi.nlm.nih.gov/pubmed/36764567	Metabolomic Investigation of Major Depressive Disorder Identifies a Potentially Causal Association With Polyunsaturated Fatty Acids.	Triglycerides to total lipids in small LDL percentage (UKB data field 23628)	88329 European ancestry individuals	NA	5q11.2		C5orf67			ENSG00000225940	NA	NA	rs9687846-A	rs9687846	0	9687846	intron_variant	0	0.200931	6e-16	15.2218		0.0462927	[0.035-0.058] unit increase	NR [16366144] (imputed)	N
23	rs9687846	5	55861894	rs9687846	2023-05-31	36764567	Davyson E	2023-02-09	Biol Psychiatry	www.ncbi.nlm.nih.gov/pubmed/36764567	Metabolomic Investigation of Major Depressive Disorder Identifies a Potentially Causal Association With Polyunsaturated Fatty Acids.	Cholesteryl esters to total lipids in medium HDL percentage (UKB data field 23641)	88329 European ancestry individuals	NA	5q11.2		C5orf67			ENSG00000225940	NA	NA	rs9687846-A	rs9687846	0	9687846	intron_variant	0	0.200931	4e-20	19.3979		0.0526407	[0.041-0.064] unit decrease	NR [16366144] (imputed)	N
23	rs9687846	5	55861894	rs9687846	2023-05-31	36764567	Davyson E	2023-02-09	Biol Psychiatry	www.ncbi.nlm.nih.gov/pubmed/36764567	Metabolomic Investigation of Major Depressive Disorder Identifies a Potentially Causal Association With Polyunsaturated Fatty Acids.	Cholesterol to total lipids in medium HDL percentage (UKB data field 23640)	88329 European ancestry individuals	NA	5q11.2		C5orf67			ENSG00000225940	NA	NA	rs9687846-A	rs9687846	0	9687846	intron_variant	0	0.200931	2e-21	20.699		0.0538359	[0.043-0.065] unit decrease	NR [16366144] (imputed)	N
23	rs9687846	5	55861894	rs9687846	2023-05-31	36764567	Davyson E	2023-02-09	Biol Psychiatry	www.ncbi.nlm.nih.gov/pubmed/36764567	Metabolomic Investigation of Major Depressive Disorder Identifies a Potentially Causal Association With Polyunsaturated Fatty Acids.	Triglycerides to total lipids in medium HDL percentage (UKB data field 23643)	88329 European ancestry individuals	NA	5q11.2		C5orf67			ENSG00000225940	NA	NA	rs9687846-A	rs9687846	0	9687846	intron_variant	0	0.200931	2e-20	19.699		0.0525083	[0.041-0.064] unit increase	NR [16366144] (imputed)	N
23	rs9687846	5	55861894	rs9687846	2023-05-31	36764567	Davyson E	2023-02-09	Biol Psychiatry	www.ncbi.nlm.nih.gov/pubmed/36764567	Metabolomic Investigation of Major Depressive Disorder Identifies a Potentially Causal Association With Polyunsaturated Fatty Acids.	Triglycerides to total lipids in small HDL percentage (UKB data field 23648)	88329 European ancestry individuals	NA	5q11.2		C5orf67			ENSG00000225940	NA	NA	rs9687846-A	rs9687846	0	9687846	intron_variant	0	0.200931	2e-23	22.699		0.0561021	[0.045-0.067] unit increase	NR [16366144] (imputed)	N
23	rs9687846	5	55861894	rs9687846	2022-04-27	35213538	Richardson TG	2022-02-25	PLoS Biol	www.ncbi.nlm.nih.gov/pubmed/35213538	Characterising metabolomic signatures of lipid-modifying therapies through drug target mendelian randomisation.	Triglycerides to total lipids ratio in small VLDL	115082 European ancestry individuals	NA	5q11.2		C5orf67			ENSG00000225940	NA	NA	rs9687846-G	rs9687846	0	9687846	intron_variant	0	0.798596	1e-12	12		0.0352624	[0.026-0.045] unit decrease	NR [11722792] (imputed)	N
23	rs9687846	5	55861894	rs9687846	2022-04-27	35213538	Richardson TG	2022-02-25	PLoS Biol	www.ncbi.nlm.nih.gov/pubmed/35213538	Characterising metabolomic signatures of lipid-modifying therapies through drug target mendelian randomisation.	Phospholipids to total lipids ratio in small VLDL	115082 European ancestry individuals	NA	5q11.2		C5orf67			ENSG00000225940	NA	NA	rs9687846-G	rs9687846	0	9687846	intron_variant	0	0.798596	4e-17	16.3979		0.0412352	[0.032-0.051] unit increase	NR [11722792] (imputed)	N
23	rs9687846	5	55861894	rs9687846	2022-06-13	35192695	Haas CB	2022-02-22	Endocrinology	www.ncbi.nlm.nih.gov/pubmed/35192695	Cross-ancestry genome-wide association studies of sex hormone concentrations in pre- and postmenopausal women.	Testosterone levels in postmenopausal women	84003 European ancestry individuals	NA	5q11.2		C5orf67			ENSG00000225940	NA	NA	rs9687846-A	rs9687846	0	9687846	intron_variant	0	0.200249	6e-06	5.22185		0.0277915	[0.016-0.04] unit decrease	NR [NR] (imputed)	N
23	rs9687846	5	55861894	rs9687846	2022-04-27	35213538	Richardson TG	2022-02-25	PLoS Biol	www.ncbi.nlm.nih.gov/pubmed/35213538	Characterising metabolomic signatures of lipid-modifying therapies through drug target mendelian randomisation.	Free cholesterol to total lipids ratio in small VLDL	115082 European ancestry individuals	NA	5q11.2		C5orf67			ENSG00000225940	NA	NA	rs9687846-G	rs9687846	0	9687846	intron_variant	0	0.798596	1e-18	18		0.0431486	[0.034-0.053] unit increase	NR [11722792] (imputed)	N
23	rs9687846	5	55861894	rs9687846	2022-06-13	35192695	Haas CB	2022-02-22	Endocrinology	www.ncbi.nlm.nih.gov/pubmed/35192695	Cross-ancestry genome-wide association studies of sex hormone concentrations in pre- and postmenopausal women.	Testosterone levels	4229 African ancestry individuals 182648 European ancestry individuals	NA	5q11.2		C5orf67			ENSG00000225940	NA	NA	rs9687846-?	rs9687846	0	9687846	intron_variant	0	NR	1e-08	8		5.664	z score decrease	NR [NR] (imputed)	N
23	rs9687846	5	55861894	rs9687846	2022-04-27	35213538	Richardson TG	2022-02-25	PLoS Biol	www.ncbi.nlm.nih.gov/pubmed/35213538	Characterising metabolomic signatures of lipid-modifying therapies through drug target mendelian randomisation.	Cholesterol to total lipids ratio in small VLDL	115082 European ancestry individuals	NA	5q11.2		C5orf67			ENSG00000225940	NA	NA	rs9687846-G	rs9687846	0	9687846	intron_variant	0	0.798596	2e-10	9.69897		0.031667	[0.022-0.041] unit increase	NR [11722792] (imputed)	N
23	rs9687846	5	55861894	rs9687846	2023-05-31	36764567	Davyson E	2023-02-09	Biol Psychiatry	www.ncbi.nlm.nih.gov/pubmed/36764567	Metabolomic Investigation of Major Depressive Disorder Identifies a Potentially Causal Association With Polyunsaturated Fatty Acids.	Monounsaturated fatty acids to total fatty acids percentage (UKB data field 23454)	88268 European ancestry individuals	NA	5q11.2		C5orf67			ENSG00000225940	NA	NA	rs9687846-A	rs9687846	0	9687846	intron_variant	0	0.200934	2e-13	12.699		0.0419132	[0.031-0.053] unit increase	NR [16366159] (imputed)	N
23	rs9687846	5	55861894	rs9687846	2023-05-31	36764567	Davyson E	2023-02-09	Biol Psychiatry	www.ncbi.nlm.nih.gov/pubmed/36764567	Metabolomic Investigation of Major Depressive Disorder Identifies a Potentially Causal Association With Polyunsaturated Fatty Acids.	Polyunsaturated fatty acids to total fatty acids percentage (UKB data field 23453)	88268 European ancestry individuals	NA	5q11.2		C5orf67			ENSG00000225940	NA	NA	rs9687846-A	rs9687846	0	9687846	intron_variant	0	0.200934	2e-11	10.699		0.0380207	[0.027-0.049] unit decrease	NR [16366159] (imputed)	N
23	rs9687846	5	55861894	rs9687846	2023-05-31	36764567	Davyson E	2023-02-09	Biol Psychiatry	www.ncbi.nlm.nih.gov/pubmed/36764567	Metabolomic Investigation of Major Depressive Disorder Identifies a Potentially Causal Association With Polyunsaturated Fatty Acids.	Triglycerides in HDL (UKB data field 23410)	88329 European ancestry individuals	NA	5q11.2		C5orf67			ENSG00000225940	NA	NA	rs9687846-A	rs9687846	0	9687846	intron_variant	0	0.200931	1e-13	13		0.0428848	[0.032-0.054] unit increase	NR [16366144] (imputed)	N
23	rs9687846	5	55861894	rs9687846	2023-05-31	36764567	Davyson E	2023-02-09	Biol Psychiatry	www.ncbi.nlm.nih.gov/pubmed/36764567	Metabolomic Investigation of Major Depressive Disorder Identifies a Potentially Causal Association With Polyunsaturated Fatty Acids.	Cholesteryl esters to total lipids in medium VLDL percentage (UKB data field 23596)	88329 European ancestry individuals	NA	5q11.2		C5orf67			ENSG00000225940	NA	NA	rs9687846-A	rs9687846	0	9687846	intron_variant	0	0.200931	8e-16	15.0969		0.0448341	[0.034-0.056] unit decrease	NR [16366144] (imputed)	N
23	rs9687846	5	55861894	rs9687846	2023-05-31	36764567	Davyson E	2023-02-09	Biol Psychiatry	www.ncbi.nlm.nih.gov/pubmed/36764567	Metabolomic Investigation of Major Depressive Disorder Identifies a Potentially Causal Association With Polyunsaturated Fatty Acids.	Triglycerides to total lipids in small VLDL percentage (UKB data field 23603)	88329 European ancestry individuals	NA	5q11.2		C5orf67			ENSG00000225940	NA	NA	rs9687846-A	rs9687846	0	9687846	intron_variant	0	0.200931	1e-09	9		0.0348711	[0.024-0.046] unit increase	NR [16366144] (imputed)	N
23	rs9687846	5	55861894	rs9687846	2023-05-31	36764567	Davyson E	2023-02-09	Biol Psychiatry	www.ncbi.nlm.nih.gov/pubmed/36764567	Metabolomic Investigation of Major Depressive Disorder Identifies a Potentially Causal Association With Polyunsaturated Fatty Acids.	Cholesterol to total lipids in very small VLDL percentage (UKB data field 23605)	88329 European ancestry individuals	NA	5q11.2		C5orf67			ENSG00000225940	NA	NA	rs9687846-A	rs9687846	0	9687846	intron_variant	0	0.200931	1e-15	15		0.0449782	[0.034-0.056] unit decrease	NR [16366144] (imputed)	N
23	rs9687846	5	55861894	rs9687846	2023-05-31	36764567	Davyson E	2023-02-09	Biol Psychiatry	www.ncbi.nlm.nih.gov/pubmed/36764567	Metabolomic Investigation of Major Depressive Disorder Identifies a Potentially Causal Association With Polyunsaturated Fatty Acids.	Cholesteryl esters to total lipids in very large VLDL percentage (UKB data field 23586)	87620 European ancestry individuals	NA	5q11.2		C5orf67			ENSG00000225940	NA	NA	rs9687846-A	rs9687846	0	9687846	intron_variant	0	0.201215	1e-16	16		0.0469981	[0.036-0.058] unit decrease	NR [16365834] (imputed)	N
23	rs9687846	5	55861894	rs9687846	2023-05-31	36764567	Davyson E	2023-02-09	Biol Psychiatry	www.ncbi.nlm.nih.gov/pubmed/36764567	Metabolomic Investigation of Major Depressive Disorder Identifies a Potentially Causal Association With Polyunsaturated Fatty Acids.	Phospholipids to total lipids in small VLDL percentage (UKB data field 23599)	88329 European ancestry individuals	NA	5q11.2		C5orf67			ENSG00000225940	NA	NA	rs9687846-A	rs9687846	0	9687846	intron_variant	0	0.200931	1e-12	12		0.0402259	[0.029-0.051] unit decrease	NR [16366144] (imputed)	N
23	rs9687846	5	55861894	rs9687846	2023-05-31	36764567	Davyson E	2023-02-09	Biol Psychiatry	www.ncbi.nlm.nih.gov/pubmed/36764567	Metabolomic Investigation of Major Depressive Disorder Identifies a Potentially Causal Association With Polyunsaturated Fatty Acids.	Cholesterol to total lipids in IDL percentage (UKB data field 23610)	88329 European ancestry individuals	NA	5q11.2		C5orf67			ENSG00000225940	NA	NA	rs9687846-A	rs9687846	0	9687846	intron_variant	0	0.200931	4e-13	12.3979		0.0418298	[0.031-0.053] unit decrease	NR [16366144] (imputed)	N
23	rs9687846	5	55861894	rs9687846	2023-05-31	36764567	Davyson E	2023-02-09	Biol Psychiatry	www.ncbi.nlm.nih.gov/pubmed/36764567	Metabolomic Investigation of Major Depressive Disorder Identifies a Potentially Causal Association With Polyunsaturated Fatty Acids.	Cholesteryl esters to total lipids in IDL percentage (UKB data field 23611)	88329 European ancestry individuals	NA	5q11.2		C5orf67			ENSG00000225940	NA	NA	rs9687846-A	rs9687846	0	9687846	intron_variant	0	0.200931	3e-10	9.52288		0.0360842	[0.025-0.047] unit decrease	NR [16366144] (imputed)	N
23	rs9687846	5	55861894	rs9687846	2023-05-31	36764567	Davyson E	2023-02-09	Biol Psychiatry	www.ncbi.nlm.nih.gov/pubmed/36764567	Metabolomic Investigation of Major Depressive Disorder Identifies a Potentially Causal Association With Polyunsaturated Fatty Acids.	Triglycerides to total lipids in very small VLDL percentage (UKB data field 23608)	88329 European ancestry individuals	NA	5q11.2		C5orf67			ENSG00000225940	NA	NA	rs9687846-A	rs9687846	0	9687846	intron_variant	0	0.200931	4e-15	14.3979		0.044088	[0.033-0.055] unit increase	NR [16366144] (imputed)	N
23	rs9687846	5	55861894	rs9687846	2023-05-31	36764567	Davyson E	2023-02-09	Biol Psychiatry	www.ncbi.nlm.nih.gov/pubmed/36764567	Metabolomic Investigation of Major Depressive Disorder Identifies a Potentially Causal Association With Polyunsaturated Fatty Acids.	Free cholesterol to total lipids in small LDL percentage (UKB data field 23627)	88329 European ancestry individuals	NA	5q11.2		C5orf67			ENSG00000225940	NA	NA	rs9687846-A	rs9687846	0	9687846	intron_variant	0	0.200931	1e-14	14		0.0440837	[0.033-0.055] unit decrease	NR [16366144] (imputed)	N
23	rs13179413	5	55868097	rs13179413	2019-02-08	30595370	Kichaev G	2018-12-27	Am J Hum Genet	www.ncbi.nlm.nih.gov/pubmed/30595370	Leveraging Polygenic Functional Enrichment to Improve GWAS Power.	Systolic blood pressure	approximately 422000 European ancestry individuals	NA	5q11.2		C5orf67			ENSG00000225940	NA	NA	rs13179413-?	rs13179413	0	13179413	intron_variant	0	NR	3e-11	10.5229		NA		NR [~ 8900000] (imputed)	N
23	rs13179413	5	55868097	rs13179413	2019-02-08	30595370	Kichaev G	2018-12-27	Am J Hum Genet	www.ncbi.nlm.nih.gov/pubmed/30595370	Leveraging Polygenic Functional Enrichment to Improve GWAS Power.	Cardiovascular disease	approximately 459000 European ancestry individuals	NA	5q11.2		C5orf67			ENSG00000225940	NA	NA	rs13179413-?	rs13179413	0	13179413	intron_variant	0	NR	2e-16	15.699		NA		NR [~ 8900000] (imputed)	N
23	rs13179413	5	55868097	rs13179413	2018-11-29	30224653	Evangelou E	2018-09-17	Nat Genet	www.ncbi.nlm.nih.gov/pubmed/30224653	Genetic analysis of over 1 million people identifies 535 new loci associated with blood pressure traits.	Systolic blood pressure	757601 European ancestry individuals	249.262 European ancestry individuals	5q11.2	AC022431.2	C5orf67			ENSG00000225940	NA	NA	rs13179413-T	rs13179413	0	13179413	intron_variant	0	0.2786	6e-13	12.2218		0.2045	[0.15-0.26] mmHg increase	Affymetrix. Illumina [~ 7100000] (imputed)	N
23	rs13179413	5	55868097	rs13179413	2022-04-27	35213538	Richardson TG	2022-02-25	PLoS Biol	www.ncbi.nlm.nih.gov/pubmed/35213538	Characterising metabolomic signatures of lipid-modifying therapies through drug target mendelian randomisation.	Ratio of linoleic acid to total fatty acids	115006 European ancestry individuals	NA	5q11.2		C5orf67			ENSG00000225940	NA	NA	rs13179413-C	rs13179413	0	13179413	intron_variant	0	0.7147	6e-11	10.2218		0.0293835	[0.021-0.038] unit increase	NR [11722792] (imputed)	N
23	rs13179413	5	55868097	rs13179413	2023-05-31	36764567	Davyson E	2023-02-09	Biol Psychiatry	www.ncbi.nlm.nih.gov/pubmed/36764567	Metabolomic Investigation of Major Depressive Disorder Identifies a Potentially Causal Association With Polyunsaturated Fatty Acids.	Free cholesterol to total lipids in very large VLDL percentage (UKB data field 23587)	87620 European ancestry individuals	NA	5q11.2		C5orf67			ENSG00000225940	NA	NA	rs13179413-T	rs13179413	0	13179413	intron_variant	0	0.28579	2e-10	9.69897		0.0328878	[0.023-0.043] unit decrease	NR [16365834] (imputed)	N
23	rs11948950	5	55876283	rs11948950	2021-08-24	34021172	Christakoudi S	2021-05-21	Sci Rep	www.ncbi.nlm.nih.gov/pubmed/34021172	GWAS of allometric body-shape indices in UK Biobank identifies loci suggesting associations with morphogenesis. organogenesis. adrenal cell renewal and cancer.	Waist circumference adjusted for body mass index	219872 British ancestry women	NA	5q11.2	AC022431.2	C5orf67			ENSG00000225940	NA	NA	rs11948950-A	rs11948950	0	11948950	intron_variant	0	NR	2e-29	28.699		0.0531747	[0.044-0.062] unit increase	Affymetrix [321114] (imputed)	N
23	rs11948950	5	55876283	rs11948950	2021-08-24	34021172	Christakoudi S	2021-05-21	Sci Rep	www.ncbi.nlm.nih.gov/pubmed/34021172	GWAS of allometric body-shape indices in UK Biobank identifies loci suggesting associations with morphogenesis. organogenesis. adrenal cell renewal and cancer.	A body shape index	219872 British ancestry women	NA	5q11.2	AC022431.2	C5orf67			ENSG00000225940	NA	NA	rs11948950-A	rs11948950	0	11948950	intron_variant	0	NR	1e-33	33		0.057095	[0.048-0.066] unit increase	Affymetrix [321169] (imputed)	N
23	rs11948950	5	55876283	rs11948950	2021-08-24	34021172	Christakoudi S	2021-05-21	Sci Rep	www.ncbi.nlm.nih.gov/pubmed/34021172	GWAS of allometric body-shape indices in UK Biobank identifies loci suggesting associations with morphogenesis. organogenesis. adrenal cell renewal and cancer.	Waist-to-hip ratio adjusted for BMI	219872 British ancestry women	NA	5q11.2	AC022431.2	C5orf67			ENSG00000225940	NA	NA	rs11948950-A	rs11948950	0	11948950	intron_variant	0	NR	8e-24	23.0969		0.047086	[0.038-0.056] unit increase	Affymetrix [319769] (imputed)	N
23	rs11948950	5	55876283	rs11948950	2022-10-24	34321204	Harrison S	2021-07-28	Sci Adv	www.ncbi.nlm.nih.gov/pubmed/34321204	Testosterone and socioeconomic position: Mendelian randomization in 306.248 men and women in UK Biobank.	Sex hormone-binding globulin levels	104632 British ancestry post-menopausal women	NA	5q11.2		C5orf67			ENSG00000225940	NA	NA	rs11948950-A	rs11948950	0	11948950	intron_variant	0	0.11	5e-08	7.30103		1.49	[0.95-2.03] nmol/L decrease	Affymetrix [NR] (imputed)	N
23	rs11948950	5	55876283	rs11948950	2022-10-24	34321204	Harrison S	2021-07-28	Sci Adv	www.ncbi.nlm.nih.gov/pubmed/34321204	Testosterone and socioeconomic position: Mendelian randomization in 306.248 men and women in UK Biobank.	Sex hormone-binding globulin levels	158000 British ancestry women	NA	5q11.2		C5orf67			ENSG00000225940	NA	NA	rs11948950-A	rs11948950	0	11948950	intron_variant	0	0.11	9e-10	9.04576		1.42	[0.96-1.88] nmol/L decrease	Affymetrix [NR] (imputed)	N
23	rs11948950	5	55876283	rs11948950	2021-08-24	34021172	Christakoudi S	2021-05-21	Sci Rep	www.ncbi.nlm.nih.gov/pubmed/34021172	GWAS of allometric body-shape indices in UK Biobank identifies loci suggesting associations with morphogenesis. organogenesis. adrenal cell renewal and cancer.	Waist-hip index	219872 British ancestry women	NA	5q11.2	AC022431.2	C5orf67			ENSG00000225940	NA	NA	rs11948950-A	rs11948950	0	11948950	intron_variant	0	NR	1e-24	24		0.0478871	[0.039-0.057] unit increase	Affymetrix [319769] (imputed)	N
24	rs61749613	5	82810884	rs34580448	2019-02-08	30593698	Hubel C	2018-12-28	Am J Med Genet B Neuropsychiatr Genet	www.ncbi.nlm.nih.gov/pubmed/30593698	Genomics of body fat percentage may contribute to sex bias in anorexia nervosa.	Fat-free mass	70700 European ancestry female individuals 85261 European ancestry male individuals	NA	5q14.3	NR	VCAN			ENSG00000038427	NA	NA	rs34580448-?	rs34580448	0	34580448	intron_variant	0	NR	2e-06	5.69897	(female)	0.28367	[0.17-0.4] unit increase	Affymetrix [7794483] (imputed)	N
24	rs61749613	5	82810884	rs34580448	2020-07-21	32203549	Richardson TG	2020-03-23	PLoS Med	www.ncbi.nlm.nih.gov/pubmed/32203549	Evaluating the relationship between circulating lipoprotein lipids and apolipoproteins with risk of coronary heart disease: A multivariable Mendelian randomisation analysis.	Triglyceride levels	441016 European ancestry individuals	NA	5q14.3	VCAN	VCAN			ENSG00000038427	NA	NA	rs34580448-T	rs34580448	0	34580448	intron_variant	0	0.958811	1e-11	11		0.0341161	[0.024-0.044] unit increase	Affymetrix [NR] (imputed)	N
24	rs61749613	5	82810884	rs34580448	2019-02-08	30593698	Hubel C	2018-12-28	Am J Med Genet B Neuropsychiatr Genet	www.ncbi.nlm.nih.gov/pubmed/30593698	Genomics of body fat percentage may contribute to sex bias in anorexia nervosa.	Fat-free mass	70700 European ancestry female individuals 85261 European ancestry male individuals	NA	5q14.3	NR	VCAN			ENSG00000038427	NA	NA	rs34580448-?	rs34580448	0	34580448	intron_variant	0	NR	3e-07	6.52288		0.28001	[0.17-0.39] unit increase	Affymetrix [7794483] (imputed)	N
24	rs61749613	5	82810884	rs34580448	2017-05-11	27182965	Pickrell JK	2016-05-16	Nat Genet	www.ncbi.nlm.nih.gov/pubmed/27182965	Detection and interpretation of shared genetic influences on 42 human traits.	Joint mobility (Beighton score)	64143 European ancestry individuals	NA	5q14.3	VCAN	VCAN			ENSG00000038427	NA	NA	rs34580448-?	rs34580448	0	34580448	intron_variant	0	NR	3e-08	7.52288		0.156	[0.101-0.211] unit increase	Illumina [12039492] (imputed)	N
24	rs61749613	5	82810884	rs34580448	2022-12-12	36376304	Koskeridis F	2022-11-14	Nat Commun	www.ncbi.nlm.nih.gov/pubmed/36376304	Pleiotropic genetic architecture and novel loci for C-reactive protein levels.	Triglyceride levels (MTAG)	361194 European ancestry individuals	NA	5q14.3		VCAN			ENSG00000038427	NA	NA	rs34580448-T	rs34580448	0	34580448	intron_variant	0	NR	2e-09	8.69897		0.037644	[0.025-0.05] unit increase	NR [6206408] (imputed)	N
24	rs61749613	5	82810884	rs34580448	2023-01-17	36269708	Selvaraj MS	2022-10-21	PLoS One	www.ncbi.nlm.nih.gov/pubmed/36269708	Genome-wide discovery for diabetes-dependent triglycerides-associated loci.	Triglyceride levels in non-type 2 diabetes	402944 European ancestry individuals	NA	5q14.3		VCAN			ENSG00000038427	NA	NA	rs34580448-?	rs34580448	0	34580448	intron_variant	0	NR	5e-10	9.30103		NA		Affymetrix [NR] (imputed)	N
24	rs61749613	5	82810884	rs34580448	2022-08-04	35710981	Liu H	2022-06-16	Nat Genet	www.ncbi.nlm.nih.gov/pubmed/35710981	Epigenomic and transcriptomic analyses define core cell types. genes and targetable mechanisms for kidney disease.	Estimated glomerular filtration rate (creatinine)	1205871 European ancestry individuals 168300 East Asian ancestry individuals 63553 African ancestry individuals 23509 Hispanic or Latin American individuals 22103 African American individuals 21791 Central Asian or South Asian ancestry individuals 1502 Middle Eastern ancestry individuals 939 other admixed ancestry individuals 602 Native American ancestry individuals 150 Asian ancestry individuals 339 individuals	NA	5q14.3		VCAN			ENSG00000038427	NA	NA	rs34580448-C	rs34580448	0	34580448	intron_variant	0	0.0402	6e-09	8.22185		5.826	z score decrease	Affymetrix. Illumina [12653804] (imputed)	N
24	rs61749613	5	82815158	rs115912456	2020-04-17	31669095	Zhu Z	2019-10-24	J Allergy Clin Immunol	www.ncbi.nlm.nih.gov/pubmed/31669095	Shared Genetic and Experimental Links between Obesity-Related Traits and Asthma Subtypes in UK Biobank.	Waist circumference adjusted for body mass index	457690 European ancestry individuals	NA	5q14.3	NR	VCAN			ENSG00000038427	NA	NA	rs115912456-?	rs115912456	0	115912456	intron_variant	0	NR	3e-15	14.5229		NA		Affymetrix [~ 8270000] (imputed)	N
24	rs61749613	5	82815158	rs115912456	2020-02-07	31761296	Hernandez Cordero AI	2019-11-21	Am J Hum Genet	www.ncbi.nlm.nih.gov/pubmed/31761296	Genome-wide Associations Reveal Human-Mouse Genetic Convergence and Modifiers of Myogenesis. CPNE1 and STC2.	Appendicular lean mass	85750 European ancestry middle-aged adult individuals	NA	5q14.3	NR	VCAN			ENSG00000038427	NA	NA	rs115912456-G	rs115912456	0	115912456	intron_variant	0	0.0410878	3e-09	8.52288		0.142276	[0.094-0.19] unit increase	Affymetrix [21375087] (imputed)	N
24	rs61749613	5	82815158	rs115912456	2020-07-21	32203549	Richardson TG	2020-03-23	PLoS Med	www.ncbi.nlm.nih.gov/pubmed/32203549	Evaluating the relationship between circulating lipoprotein lipids and apolipoproteins with risk of coronary heart disease: A multivariable Mendelian randomisation analysis.	HDL cholesterol levels	403943 European ancestry individuals	NA	5q14.3	VCAN	VCAN			ENSG00000038427	NA	NA	rs115912456-A	rs115912456	0	115912456	intron_variant	0	0.958736	4e-09	8.39794		0.0281485	[0.019-0.038] unit decrease	Affymetrix [NR] (imputed)	N
24	rs61749613	5	82815158	rs115912456	2019-03-13	30664634	Rask-Andersen M	2019-01-21	Nat Commun	www.ncbi.nlm.nih.gov/pubmed/30664634	Genome-wide association study of body fat distribution identifies adiposity loci and sex-specific genetic effects.	Body fat distribution (leg fat ratio)	55006 British ancestry males 61132 British ancestry females	112.425 British ancestry males. 133.936 British ancestry females	5q14.3	VCAN	VCAN			ENSG00000038427	NA	NA	rs115912456-G	rs115912456	0	115912456	intron_variant	0	0.0400842	1e-16	16		0.04577	NR unit increase (replication)	Affymetrix [25472837] (imputed)	N
24	rs61749613	5	82815158	rs115912456	2019-03-13	30664634	Rask-Andersen M	2019-01-21	Nat Commun	www.ncbi.nlm.nih.gov/pubmed/30664634	Genome-wide association study of body fat distribution identifies adiposity loci and sex-specific genetic effects.	Body fat distribution (trunk fat ratio)	55006 British ancestry males 61132 British ancestry females	112.425 British ancestry males. 133.936 British ancestry females	5q14.3	VCAN	VCAN			ENSG00000038427	NA	NA	rs115912456-G	rs115912456	0	115912456	intron_variant	0	0.0400842	8e-21	20.0969	(females)	0.07563	NR unit decrease (replication)	Affymetrix [25472837] (imputed)	N
24	rs61749613	5	82815158	rs115912456	2019-03-13	30664634	Rask-Andersen M	2019-01-21	Nat Commun	www.ncbi.nlm.nih.gov/pubmed/30664634	Genome-wide association study of body fat distribution identifies adiposity loci and sex-specific genetic effects.	Body fat distribution (leg fat ratio)	55006 British ancestry males 61132 British ancestry females	112.425 British ancestry males. 133.936 British ancestry females	5q14.3	VCAN	VCAN			ENSG00000038427	NA	NA	rs115912456-G	rs115912456	0	115912456	intron_variant	0	0.0400842	8e-19	18.0969	(females)	0.07232	NR unit increase (replication)	Affymetrix [25472837] (imputed)	N
24	rs61749613	5	82815158	rs115912456	2019-03-13	30664634	Rask-Andersen M	2019-01-21	Nat Commun	www.ncbi.nlm.nih.gov/pubmed/30664634	Genome-wide association study of body fat distribution identifies adiposity loci and sex-specific genetic effects.	Body fat distribution (trunk fat ratio)	55006 British ancestry males 61132 British ancestry females	112.425 British ancestry males. 133.936 British ancestry females	5q14.3	VCAN	VCAN			ENSG00000038427	NA	NA	rs115912456-G	rs115912456	0	115912456	intron_variant	0	0.0400842	1e-21	21		0.05156	NR unit decrease (replication)	Affymetrix [25472837] (imputed)	N
24	rs61749613	5	82815158	rs115912456	2020-11-04	33097823	Pei YF	2020-10-23	Commun Biol	www.ncbi.nlm.nih.gov/pubmed/33097823	The genetic architecture of appendicular lean mass characterized by association analysis in the UK Biobank study.	Appendicular lean mass	450243 European ancestry individuals	NA	5q14.3	VCAN	VCAN			ENSG00000038427	NA	NA	rs115912456-A	rs115912456	0	115912456	intron_variant	0	0.9588	4e-34	33.3979		0.0577	[0.048-0.067] unit decrease	Affymetrix [18391927] (imputed)	N
24	rs61749613	5	82815158	rs115912456	2022-11-17	34887591	Graham SE	2021-12-09	Nature	www.ncbi.nlm.nih.gov/pubmed/34887591	The power of genetic diversity in genome-wide association studies of lipids.	Triglyceride levels	40963 South Asian ancestry individuals 48057 Hispanic individuals 99432 Admixed African or African ancestry individuals 146492 East Asian ancestry individuals 1320016 European ancestry individuals	NA	5q14.3		VCAN			ENSG00000038427	NA	NA	rs115912456-?	rs115912456	0	115912456	intron_variant	0	NR	2e-12	11.699		NA		NR [52000000] (imputed)	N
24	rs61749613	5	82815158	rs115912456	2022-03-07	34910505	van der Meer D	2021-12-15	Sci Adv	www.ncbi.nlm.nih.gov/pubmed/34910505	The genetic architecture of human cortical folding.	Vertex-wise sulcal depth	33748 European ancestry individuals	NA	5q14.3		VCAN			ENSG00000038427	NA	NA	rs115912456-G	rs115912456	0	115912456	intron_variant	0	0.05	5e-38	37.301		12.89	z score increase	Affymetrix [9061022] (imputed)	N
24	rs61749613	5	82815158	rs115912456	2022-11-17	34887591	Graham SE	2021-12-09	Nature	www.ncbi.nlm.nih.gov/pubmed/34887591	The power of genetic diversity in genome-wide association studies of lipids.	Triglyceride levels	1320016 European ancestry individuals	NA	5q14.3		VCAN			ENSG00000038427	NA	NA	rs115912456-G	rs115912456	0	115912456	intron_variant	0	0.0421891	1e-10	10		0.0273591	[0.021-0.034] unit decrease	NR [52000000] (imputed)	N
24	rs61749613	5	82815158	rs115912456	2021-12-14	34594039	Sakaue S	2021-09-30	Nat Genet	www.ncbi.nlm.nih.gov/pubmed/34594039	A cross-population atlas of genetic associations for 220 human phenotypes.	Triglycerides	343992 European ancestry individuals 111667 East Asian ancestry individuals	NA	5q14.3		VCAN			ENSG00000038427	NA	NA	rs115912456-G	rs115912456	0	115912456	intron_variant	0	NR	5e-10	9.30103		0.0364	[0.025-0.048] unit decrease	Affymetrix. Illumina [20531459] (imputed)	N
24	rs61749613	5	82815158	rs115912456	2022-11-17	34887591	Graham SE	2021-12-09	Nature	www.ncbi.nlm.nih.gov/pubmed/34887591	The power of genetic diversity in genome-wide association studies of lipids.	High density lipoprotein cholesterol levels	40963 South Asian ancestry individuals 48057 Hispanic individuals 99432 Admixed African or African ancestry individuals 146492 East Asian ancestry individuals 1320016 European ancestry individuals	NA	5q14.3		VCAN			ENSG00000038427	NA	NA	rs115912456-?	rs115912456	0	115912456	intron_variant	0	NR	1e-13	13		NA		NR [52000000] (imputed)	N
24	rs61749613	5	82815158	rs115912456	2022-11-17	34887591	Graham SE	2021-12-09	Nature	www.ncbi.nlm.nih.gov/pubmed/34887591	The power of genetic diversity in genome-wide association studies of lipids.	High density lipoprotein cholesterol levels	1320016 European ancestry individuals	NA	5q14.3		VCAN			ENSG00000038427	NA	NA	rs115912456-G	rs115912456	0	115912456	intron_variant	0	0.0422743	1e-10	10		0.0287502	[0.022-0.035] unit increase	NR [52000000] (imputed)	N
24	rs61749613	5	82815170	rs61749613	2020-02-07	31761296	Hernandez Cordero AI	2019-11-21	Am J Hum Genet	www.ncbi.nlm.nih.gov/pubmed/31761296	Genome-wide Associations Reveal Human-Mouse Genetic Convergence and Modifiers of Myogenesis. CPNE1 and STC2.	Appendicular lean mass	181862 European ancestry elderly individuals	NA	5q14.3	NR	VCAN			ENSG00000038427	NA	NA	rs61749613-G	rs61749613	0	61749613	missense_variant	0	0.0417049	1e-17	17		0.142174	[0.11-0.18] unit increase	Affymetrix [17914406] (imputed)	N
25	rs1428444	5	157994544	rs1030472	2020-07-21	32203549	Richardson TG	2020-03-23	PLoS Med	www.ncbi.nlm.nih.gov/pubmed/32203549	Evaluating the relationship between circulating lipoprotein lipids and apolipoproteins with risk of coronary heart disease: A multivariable Mendelian randomisation analysis.	Triglyceride levels	441016 European ancestry individuals	NA	5q33.3	EBF1	LINC02227 - EBF1	ENSG00000276778	ENSG00000164330		157763	128380	rs1030472-A	rs1030472	0	1030472	intron_variant	1	0.785091	9e-21	20.0458		0.0228104	[0.018-0.028] unit decrease	Affymetrix [NR] (imputed)	N
25	rs1428444	5	157994544	rs1030472	2020-07-09	32154731	Ripatti P	2020-03-10	Circ Genom Precis Med	www.ncbi.nlm.nih.gov/pubmed/32154731	Polygenic Hyperlipidemias and Coronary Artery Disease Risk.	Triglyceride levels	324694 British ancestry individuals	NA	5q33.3	intergenic	LINC02227 - EBF1	ENSG00000276778	ENSG00000164330		157763	128380	rs1030472-?	rs1030472	0	1030472	intron_variant	1	NR	3e-13	12.5229		0.0234	[0.018-0.029] unit increase	Affymetrix [5701386] (imputed)	N
25	rs1428444	5	157994544	rs1030472	2021-12-14	34594039	Sakaue S	2021-09-30	Nat Genet	www.ncbi.nlm.nih.gov/pubmed/34594039	A cross-population atlas of genetic associations for 220 human phenotypes.	HDL cholesterol	315133 European ancestry individuals 74970 East Asian ancestry individuals	NA	5q33.3		LINC02227 - EBF1	ENSG00000276778	ENSG00000164330		157763	128380	rs1030472-G	rs1030472	0	1030472	intron_variant	1	NR	3e-13	12.5229		0.0182	[0.013-0.023] unit decrease	Affymetrix. Illumina [20525311] (imputed)	N
25	rs1428444	5	157994544	rs1030472	2021-12-14	34594039	Sakaue S	2021-09-30	Nat Genet	www.ncbi.nlm.nih.gov/pubmed/34594039	A cross-population atlas of genetic associations for 220 human phenotypes.	Triglycerides	343992 European ancestry individuals 111667 East Asian ancestry individuals	NA	5q33.3		LINC02227 - EBF1	ENSG00000276778	ENSG00000164330		157763	128380	rs1030472-G	rs1030472	0	1030472	intron_variant	1	NR	9e-17	16.0458		0.0202	[0.015-0.025] unit increase	Affymetrix. Illumina [20531459] (imputed)	N
25	rs1428444	5	157998570	rs2963474	2021-06-29	33462484	Sinnott-Armstrong N	2021-01-18	Nat Genet	www.ncbi.nlm.nih.gov/pubmed/33462484	Genetics of 35 blood and urine biomarkers in the UK Biobank.	Apolipoprotein A1 levels	311601 European ancestry individuals 5550 African ancestry individuals 6682 South Asian ancestry individuals	NA	5q33.3	NR					NA	NA	rs2963474-A	rs2963474	0	2963474	intron_variant	1	NR	1e-09	9		0.0185	[0.013-0.024] unit decrease	Affymetrix [9000000] (imputed)	N
25	rs1428444	5	157999022	rs2963472	2020-07-21	32203549	Richardson TG	2020-03-23	PLoS Med	www.ncbi.nlm.nih.gov/pubmed/32203549	Evaluating the relationship between circulating lipoprotein lipids and apolipoproteins with risk of coronary heart disease: A multivariable Mendelian randomisation analysis.	Apolipoprotein A1 levels	393193 European ancestry individuals	NA	5q33.3	EBF1					NA	NA	rs2963472-G	rs2963472	0	2963472	intron_variant	1	0.785347	6e-14	13.2218		0.0180661	[0.013-0.023] unit increase	Affymetrix [NR] (imputed)	N
25	rs1428444	5	157999022	rs2963472	2019-07-05	30698716	de Vries PS	2019-01-29	Am J Epidemiol	www.ncbi.nlm.nih.gov/pubmed/30698716	Multi-Ancestry Genome-Wide Association Study of Lipid Levels Incorporating Gene-Alcohol Interactions.	HDL cholesterol levels x alcohol consumption (regular vs non-regular drinkers) interaction (2df)	44831 European ancestry regular drinkers 3976 African American regular drinkers 1288 Asian ancestry regular drinkers 827 Hispanic regular drinkers 11674 European ancestry non-regular drinkers 5894 African American non-regular drinkers 1203 Asian ancestry non-regular drinkers 1701 Hispanic non-regular drinkers	71.281 European ancestry regular drinkers. 711 African American or Afro-Caribbean regular drinkers. 35.088 Asian ancestry regular drinkers. 3.742 Hispanic regular drinkers. 36.267 European ancestry non-regular drinkers. 1.317 African American or Afro-Caribbean non-regular drinkers. 6.152 Asian ancestry non-regular drinkers. 2.880 Hispanic non-regular drinkers	5q33.3	LOC101927697. EBF1					NA	NA	rs2963472-A	rs2963472	0	2963472	intron_variant	1	NR	6e-09	8.22185	(EA)	NA		Affymetrix. Illumina [NR] (imputed)	N
25	rs1428444	5	157999022	rs2963472	2019-07-05	30698716	de Vries PS	2019-01-29	Am J Epidemiol	www.ncbi.nlm.nih.gov/pubmed/30698716	Multi-Ancestry Genome-Wide Association Study of Lipid Levels Incorporating Gene-Alcohol Interactions.	Triglyceride levels	89893 European ancestry individuals 20989 African American individuals 12450 Asian ancestry individuals 3994 HIspanic individuals	136.986 European ancestry individuals. 4.475 African American or Afro-Caribbean individuals. 108.431 Asian ancestry individuals. 13.714 Hispanic individuals. 3.652 Brazilian ancestry individuals	5q33.3	LOC101927697. EBF1					NA	NA	rs2963472-A	rs2963472	0	2963472	intron_variant	1	NR	2e-06	5.69897		0.01	NR unit increase	Affymetrix. Illumina [NR] (imputed)	N
25	rs1428444	5	157999022	rs2963472	2019-07-05	30698716	de Vries PS	2019-01-29	Am J Epidemiol	www.ncbi.nlm.nih.gov/pubmed/30698716	Multi-Ancestry Genome-Wide Association Study of Lipid Levels Incorporating Gene-Alcohol Interactions.	Triglyceride levels x alcohol consumption (drinkers vs non-drinkers) interaction (2df)	56505 European ancestry current drinkers 9870 African American current drinkers 2491 Asian ancestry current drinkers 2528 Hispanic current drinkers 33388 European ancestry non-drinkers 11119 African American non-drinkers 9959 Asian ancestry non-drinkers 1466 Hispanic non-drinkers	107.548 European ancestry current drinkers. 2.028 African American or Afro-Caribbean current drinkers. 41.240 Asian ancestry current drinkers. 6.622 Hispanic individuals. 1.984 Brazilian ancestry individuals. 29.438 European ancestry non-drinkers. 2.447 African American or Afro-Caribbean non-drinkers. 67.191 Asian ancestry non-drinkers. 7.092 Hispanic non-drinkers. 1.668 Brazilian ancestry non-drinkers	5q33.3	LOC101927697. EBF1					NA	NA	rs2963472-A	rs2963472	0	2963472	intron_variant	1	NR	2e-11	10.699		NA		Affymetrix. Illumina [NR] (imputed)	N
25	rs1428444	5	157999022	rs2963472	2019-07-05	30698716	de Vries PS	2019-01-29	Am J Epidemiol	www.ncbi.nlm.nih.gov/pubmed/30698716	Multi-Ancestry Genome-Wide Association Study of Lipid Levels Incorporating Gene-Alcohol Interactions.	Triglyceride levels x alcohol consumption (regular vs non-regular drinkers) interaction (2df)	44831 European ancestry regular drinkers 3976 African American regular drinkers 1288 Asian ancestry regular drinkers 827 Hispanic regular drinkers 11674 European ancestry non-regular drinkers 5894 African American non-regular drinkers 1203 Asian ancestry non-regular drinkers 1701 Hispanic non-regular drinkers	71.281 European ancestry regular drinkers. 711 African American or Afro-Caribbean regular drinkers. 35.088 Asian ancestry regular drinkers. 3.742 Hispanic regular drinkers. 36.267 European ancestry non-regular drinkers. 1.317 African American or Afro-Caribbean non-regular drinkers. 6.152 Asian ancestry non-regular drinkers. 2.880 Hispanic non-regular drinkers	5q33.3	LOC101927697. EBF1					NA	NA	rs2963472-A	rs2963472	0	2963472	intron_variant	1	NR	3e-08	7.52288	(EA)	NA		Affymetrix. Illumina [NR] (imputed)	N
25	rs1428444	5	157999022	rs2963472	2019-07-05	30698716	de Vries PS	2019-01-29	Am J Epidemiol	www.ncbi.nlm.nih.gov/pubmed/30698716	Multi-Ancestry Genome-Wide Association Study of Lipid Levels Incorporating Gene-Alcohol Interactions.	Triglyceride levels in current drinkers	56505 European ancestry individuals 9870 African American individuals 2491 Asian ancestry individuals 2528 Hispanic individuals	107.548 European ancestry individuals. 2.028 African American or Afro-Caribbean individuals. 41.240 Asian ancestry individuals. 6.622 Hispanic individuals. 1.984 Brazilian ancestry individuals	5q33.3	LOC101927697. EBF1					NA	NA	rs2963472-A	rs2963472	0	2963472	intron_variant	1	NR	2e-08	7.69897		0.011	NR unit increase	Affymetrix. Illumina [NR] (imputed)	N
25	rs1428444	5	157999022	rs2963472	2019-07-05	30698716	de Vries PS	2019-01-29	Am J Epidemiol	www.ncbi.nlm.nih.gov/pubmed/30698716	Multi-Ancestry Genome-Wide Association Study of Lipid Levels Incorporating Gene-Alcohol Interactions.	HDL cholesterol levels x alcohol consumption (drinkers vs non-drinkers) interaction (2df)	56505 European ancestry current drinkers 9870 African American current drinkers 2491 Asian ancestry current drinkers 2528 Hispanic current drinkers 33388 European ancestry non-drinkers 11119 African American non-drinkers 9959 Asian ancestry non-drinkers 1466 Hispanic non-drinkers	107.548 European ancestry current drinkers. 2.028 African American or Afro-Caribbean current drinkers. 41.240 Asian ancestry current drinkers. 6.622 Hispanic individuals. 1.984 Brazilian ancestry individuals. 29.438 European ancestry non-drinkers. 2.447 African American or Afro-Caribbean non-drinkers. 67.191 Asian ancestry non-drinkers. 7.092 Hispanic non-drinkers. 1.668 Brazilian ancestry non-drinkers	5q33.3	LOC101927697. EBF1					NA	NA	rs2963472-A	rs2963472	0	2963472	intron_variant	1	NR	7e-12	11.1549		NA		Affymetrix. Illumina [NR] (imputed)	N
25	rs1428444	5	157999022	rs2963472	2019-07-05	30698716	de Vries PS	2019-01-29	Am J Epidemiol	www.ncbi.nlm.nih.gov/pubmed/30698716	Multi-Ancestry Genome-Wide Association Study of Lipid Levels Incorporating Gene-Alcohol Interactions.	Triglyceride levels x alcohol consumption (drinkers vs non-drinkers) interaction (2df)	56505 European ancestry current drinkers 9870 African American current drinkers 2491 Asian ancestry current drinkers 2528 Hispanic current drinkers 33388 European ancestry non-drinkers 11119 African American non-drinkers 9959 Asian ancestry non-drinkers 1466 Hispanic non-drinkers	107.548 European ancestry current drinkers. 2.028 African American or Afro-Caribbean current drinkers. 41.240 Asian ancestry current drinkers. 6.622 Hispanic individuals. 1.984 Brazilian ancestry individuals. 29.438 European ancestry non-drinkers. 2.447 African American or Afro-Caribbean non-drinkers. 67.191 Asian ancestry non-drinkers. 7.092 Hispanic non-drinkers. 1.668 Brazilian ancestry non-drinkers	5q33.3	LOC101927697. EBF1					NA	NA	rs2963472-A	rs2963472	0	2963472	intron_variant	1	NR	2e-08	7.69897	(EA)	NA		Affymetrix. Illumina [NR] (imputed)	N
25	rs1428444	5	157999022	rs2963472	2019-07-05	30698716	de Vries PS	2019-01-29	Am J Epidemiol	www.ncbi.nlm.nih.gov/pubmed/30698716	Multi-Ancestry Genome-Wide Association Study of Lipid Levels Incorporating Gene-Alcohol Interactions.	Triglyceride levels in current drinkers	56505 European ancestry individuals 9870 African American individuals 2491 Asian ancestry individuals 2528 Hispanic individuals	107.548 European ancestry individuals. 2.028 African American or Afro-Caribbean individuals. 41.240 Asian ancestry individuals. 6.622 Hispanic individuals. 1.984 Brazilian ancestry individuals	5q33.3	LOC101927697. EBF1					NA	NA	rs2963472-A	rs2963472	0	2963472	intron_variant	1	NR	6e-06	5.22185	(EA)	0.014	NR unit increase	Affymetrix. Illumina [NR] (imputed)	N
25	rs1428444	5	157999022	rs2963472	2019-07-05	30698716	de Vries PS	2019-01-29	Am J Epidemiol	www.ncbi.nlm.nih.gov/pubmed/30698716	Multi-Ancestry Genome-Wide Association Study of Lipid Levels Incorporating Gene-Alcohol Interactions.	HDL cholesterol levels x alcohol consumption (drinkers vs non-drinkers) interaction (2df)	56505 European ancestry current drinkers 9870 African American current drinkers 2491 Asian ancestry current drinkers 2528 Hispanic current drinkers 33388 European ancestry non-drinkers 11119 African American non-drinkers 9959 Asian ancestry non-drinkers 1466 Hispanic non-drinkers	107.548 European ancestry current drinkers. 2.028 African American or Afro-Caribbean current drinkers. 41.240 Asian ancestry current drinkers. 6.622 Hispanic individuals. 1.984 Brazilian ancestry individuals. 29.438 European ancestry non-drinkers. 2.447 African American or Afro-Caribbean non-drinkers. 67.191 Asian ancestry non-drinkers. 7.092 Hispanic non-drinkers. 1.668 Brazilian ancestry non-drinkers	5q33.3	LOC101927697. EBF1					NA	NA	rs2963472-A	rs2963472	0	2963472	intron_variant	1	NR	2e-10	9.69897	(EA)	NA		Affymetrix. Illumina [NR] (imputed)	N
25	rs1428444	5	157999022	rs2963472	2019-07-05	30698716	de Vries PS	2019-01-29	Am J Epidemiol	www.ncbi.nlm.nih.gov/pubmed/30698716	Multi-Ancestry Genome-Wide Association Study of Lipid Levels Incorporating Gene-Alcohol Interactions.	HDL cholesterol levels x alcohol consumption (regular vs non-regular drinkers) interaction (2df)	44831 European ancestry regular drinkers 3976 African American regular drinkers 1288 Asian ancestry regular drinkers 827 Hispanic regular drinkers 11674 European ancestry non-regular drinkers 5894 African American non-regular drinkers 1203 Asian ancestry non-regular drinkers 1701 Hispanic non-regular drinkers	71.281 European ancestry regular drinkers. 711 African American or Afro-Caribbean regular drinkers. 35.088 Asian ancestry regular drinkers. 3.742 Hispanic regular drinkers. 36.267 European ancestry non-regular drinkers. 1.317 African American or Afro-Caribbean non-regular drinkers. 6.152 Asian ancestry non-regular drinkers. 2.880 Hispanic non-regular drinkers	5q33.3	LOC101927697. EBF1					NA	NA	rs2963472-A	rs2963472	0	2963472	intron_variant	1	NR	8e-10	9.09691		NA		Affymetrix. Illumina [NR] (imputed)	N
25	rs1428444	5	157999022	rs2963472	2019-07-05	30698716	de Vries PS	2019-01-29	Am J Epidemiol	www.ncbi.nlm.nih.gov/pubmed/30698716	Multi-Ancestry Genome-Wide Association Study of Lipid Levels Incorporating Gene-Alcohol Interactions.	Triglyceride levels x alcohol consumption (regular vs non-regular drinkers) interaction (2df)	44831 European ancestry regular drinkers 3976 African American regular drinkers 1288 Asian ancestry regular drinkers 827 Hispanic regular drinkers 11674 European ancestry non-regular drinkers 5894 African American non-regular drinkers 1203 Asian ancestry non-regular drinkers 1701 Hispanic non-regular drinkers	71.281 European ancestry regular drinkers. 711 African American or Afro-Caribbean regular drinkers. 35.088 Asian ancestry regular drinkers. 3.742 Hispanic regular drinkers. 36.267 European ancestry non-regular drinkers. 1.317 African American or Afro-Caribbean non-regular drinkers. 6.152 Asian ancestry non-regular drinkers. 2.880 Hispanic non-regular drinkers	5q33.3	LOC101927697. EBF1					NA	NA	rs2963472-A	rs2963472	0	2963472	intron_variant	1	NR	3e-11	10.5229		NA		Affymetrix. Illumina [NR] (imputed)	N
25	rs1428444	5	158000226	rs2963471	2020-09-21	32888493	Chen MH	2020-09-01	Cell	www.ncbi.nlm.nih.gov/pubmed/32888493	Trans-ethnic and Ancestry-Specific Blood-Cell Genetics in 746.667 Individuals from 5 Global Populations.	White blood cell count	746667 African American or Afro-Caribbean African ancestry European ancestry East Asian ancestry Hispanic or Latin American and South Asian ancestry individuals	NA	5q33.3	NR					NA	NA	rs2963471-A	rs2963471	0	2963471	intron_variant	1	0.225004	4e-12	11.3979		NA		Affymetrix. Illumina [24649327] (imputed)	N
25	rs1428444	5	158003020	rs2963468	2020-07-21	32203549	Richardson TG	2020-03-23	PLoS Med	www.ncbi.nlm.nih.gov/pubmed/32203549	Evaluating the relationship between circulating lipoprotein lipids and apolipoproteins with risk of coronary heart disease: A multivariable Mendelian randomisation analysis.	HDL cholesterol levels	403943 European ancestry individuals	NA	5q33.3	EBF1	LINC02227 - EBF1	ENSG00000276778	ENSG00000164330		166239	119904	rs2963468-A	rs2963468	0	2963468	intron_variant	1	0.764701	4e-18	17.3979		0.0196752	[0.015-0.024] unit increase	Affymetrix [NR] (imputed)	N
25	rs1428444	5	158003020	rs2963468	2023-04-17	36402844	van der Meer D	2022-11-19	Commun Biol	www.ncbi.nlm.nih.gov/pubmed/36402844	The link between liver fat and cardiometabolic diseases is highlighted by genome-wide association study of MRI-derived measures of body composition.	Posterior thigh muscle fat infiltration percentage	32956 European ancestry individuals	NA	5q33.3		LINC02227 - EBF1	ENSG00000276778	ENSG00000164330		166239	119904	rs2963468-G	rs2963468	0	2963468	intron_variant	1	0.23	6e-18	17.2218		8.64	z score decrease	Affymetrix [9061466] (imputed)	N
25	rs1428444	5	158003020	rs2963468	2023-01-17	36269708	Selvaraj MS	2022-10-21	PLoS One	www.ncbi.nlm.nih.gov/pubmed/36269708	Genome-wide discovery for diabetes-dependent triglycerides-associated loci.	Triglyceride levels in non-type 2 diabetes	402944 European ancestry individuals	NA	5q33.3		LINC02227 - EBF1	ENSG00000276778	ENSG00000164330		166239	119904	rs2963468-?	rs2963468	0	2963468	intron_variant	1	NR	1e-20	20		NA		Affymetrix [NR] (imputed)	N
25	rs1428444	5	158003020	rs2963468	2021-12-14	34594039	Sakaue S	2021-09-30	Nat Genet	www.ncbi.nlm.nih.gov/pubmed/34594039	A cross-population atlas of genetic associations for 220 human phenotypes.	Gamma glutamyl transpeptidase	344104 European ancestry individuals 133471 East Asian ancestry individuals	NA	5q33.3		LINC02227 - EBF1	ENSG00000276778	ENSG00000164330		166239	119904	rs2963468-G	rs2963468	0	2963468	intron_variant	1	NR	3e-09	8.52288		0.0131	[0.0088-0.0174] unit increase	Affymetrix. Illumina [20535691] (imputed)	N
25	rs1428444	5	158007165	rs2914228	2018-11-26	30275531	Klarin D	2018-10-01	Nat Genet	www.ncbi.nlm.nih.gov/pubmed/30275531	Genetics of blood lipids among ~300.000 multi-ethnic participants of the Million Veteran Program.	Triglycerides	215551 European ancestry individuals 57332 African American individuals 24743 Hispanic individuals	Up to 319.677 individuals	5q33.3	intergenic					NA	NA	rs2914228-T	rs2914228	0	2914228	intron_variant	1	0.3265	2e-19	18.699		0.024	[0.019-0.029] mg dl-1 increase	Affymetrix [up to 31400000] (imputed)	N
25	rs1428444	5	158011435	rs2914231	2022-11-17	34887591	Graham SE	2021-12-09	Nature	www.ncbi.nlm.nih.gov/pubmed/34887591	The power of genetic diversity in genome-wide association studies of lipids.	Triglyceride levels	1320016 European ancestry individuals	NA	5q33.3		LINC02227 - EBF1	ENSG00000276778	ENSG00000164330		174654	111489	rs2914231-C	rs2914231	0	2914231	intron_variant	1	0.230293	3e-27	26.5229		0.021926	[0.019-0.025] unit increase	NR [52000000] (imputed)	N
25	rs1428444	5	158011435	rs2914231	2022-11-17	34887591	Graham SE	2021-12-09	Nature	www.ncbi.nlm.nih.gov/pubmed/34887591	The power of genetic diversity in genome-wide association studies of lipids.	Triglyceride levels	40963 South Asian ancestry individuals 48057 Hispanic individuals 99432 Admixed African or African ancestry individuals 146492 East Asian ancestry individuals 1320016 European ancestry individuals	NA	5q33.3		LINC02227 - EBF1	ENSG00000276778	ENSG00000164330		174654	111489	rs2914231-?	rs2914231	0	2914231	intron_variant	1	NR	2e-43	42.699		NA		NR [52000000] (imputed)	N
25	rs1428444	5	158011787	rs2901008	2020-09-21	32888493	Chen MH	2020-09-01	Cell	www.ncbi.nlm.nih.gov/pubmed/32888493	Trans-ethnic and Ancestry-Specific Blood-Cell Genetics in 746.667 Individuals from 5 Global Populations.	White blood cell count	562243 European ancestry individuals	NA	5q33.3	NR					NA	NA	rs2901008-C	rs2901008	0	2901008	intron_variant	1	0.212041	1e-10	10		0.014326	[0.01-0.0187] SD unit increase	Affymetrix. Illumina [50601830] (imputed)	N
25	rs1428444	5	158015903	rs1122080	2019-11-04	30239722	Pulit SL	2018-09-14	Hum Mol Genet	www.ncbi.nlm.nih.gov/pubmed/30239722	Meta-analysis of genome-wide association studies for body fat distribution in 694.649 individuals of European ancestry.	Waist-hip ratio	697734 European ancestry individuals	NA	5q33.3	NA					NA	NA	rs1122080-A	rs1122080	0	1122080	regulatory_region_variant	1	0.2045	2e-09	8.69897		0.0131	[0.0088-0.0174] unit decrease	NR [~ 27400000] (imputed)	N
25	rs1428444	5	158015903	rs1122080	2019-11-04	30239722	Pulit SL	2018-09-14	Hum Mol Genet	www.ncbi.nlm.nih.gov/pubmed/30239722	Meta-analysis of genome-wide association studies for body fat distribution in 694.649 individuals of European ancestry.	Waist-hip ratio	316772 European ancestry male individuals	NA	5q33.3	NR					NA	NA	rs1122080-A	rs1122080	0	1122080	regulatory_region_variant	1	0.2045	2e-09	8.69897		0.0131	[0.0088-0.0174] unit decrease	NR [~ 27400000] (imputed)	N
25	rs1428444	5	158020425	rs1651274	2019-02-14	29507422	Hoffmann TJ	2018-03-05	Nat Genet	www.ncbi.nlm.nih.gov/pubmed/29507422	A large electronic-health-record-based genome-wide study of serum lipids.	High density lipoprotein cholesterol levels	76627 European ancestry individuals 7795 Hispanic individuals 6855 East Asian ancestry individuals 2958 African American individuals 439 South Asian ancestry individuals	NA	5q33.3	NR	LINC02227 - EBF1	ENSG00000276778	ENSG00000164330		183644	102499	rs1651274-A	rs1651274	0	1651274	downstream_gene_variant	1	0.76	4e-07	6.39794	(EA)	0.022	unit increase	Affymetrix [at least 7091467] (imputed)	N
25	rs1428444	5	158020425	rs1651274	2019-02-14	29507422	Hoffmann TJ	2018-03-05	Nat Genet	www.ncbi.nlm.nih.gov/pubmed/29507422	A large electronic-health-record-based genome-wide study of serum lipids.	High density lipoprotein cholesterol levels	76627 European ancestry individuals 7795 Hispanic individuals 6855 East Asian ancestry individuals 2958 African American individuals 439 South Asian ancestry individuals	NA	5q33.3	NR	LINC02227 - EBF1	ENSG00000276778	ENSG00000164330		183644	102499	rs1651274-A	rs1651274	0	1651274	downstream_gene_variant	1	NR	3e-09	8.52288		0.023	unit increase	Affymetrix [at least 7091467] (imputed)	N
25	rs1428444	5	158020425	rs1651274	2019-02-14	29507422	Hoffmann TJ	2018-03-05	Nat Genet	www.ncbi.nlm.nih.gov/pubmed/29507422	A large electronic-health-record-based genome-wide study of serum lipids.	Triglycerides	76627 European ancestry individuals 7795 Hispanic individuals 6855 East Asian ancestry individuals 2958 African American individuals 439 South Asian ancestry individuals	NA	5q33.3	NR	LINC02227 - EBF1	ENSG00000276778	ENSG00000164330		183644	102499	rs1651274-A	rs1651274	0	1651274	downstream_gene_variant	1	NR	9e-06	5.04576		0.019	unit decrease	Affymetrix [at least 7091467] (imputed)	N
25	rs1428444	5	158020425	rs1651274	2021-06-29	33462484	Sinnott-Armstrong N	2021-01-18	Nat Genet	www.ncbi.nlm.nih.gov/pubmed/33462484	Genetics of 35 blood and urine biomarkers in the UK Biobank.	Sex hormone-binding globulin levels	310323 European ancestry individuals 5523 African ancestry individuals 6638 South Asian ancestry individuals	NA	5q33.3	NR	LINC02227 - EBF1	ENSG00000276778	ENSG00000164330		183644	102499	rs1651274-G	rs1651274	0	1651274	downstream_gene_variant	1	NR	4e-11	10.3979		0.0196	[0.014-0.025] unit decrease	Affymetrix [9000000] (imputed)	N
25	rs1428444	5	158020425	rs1651274	2022-11-17	34887591	Graham SE	2021-12-09	Nature	www.ncbi.nlm.nih.gov/pubmed/34887591	The power of genetic diversity in genome-wide association studies of lipids.	High density lipoprotein cholesterol levels	40963 South Asian ancestry individuals 48057 Hispanic individuals 99432 Admixed African or African ancestry individuals 146492 East Asian ancestry individuals 1320016 European ancestry individuals	NA	5q33.3		LINC02227 - EBF1	ENSG00000276778	ENSG00000164330		183644	102499	rs1651274-?	rs1651274	0	1651274	downstream_gene_variant	1	NR	4e-34	33.3979		NA		NR [52000000] (imputed)	N
25	rs1428444	5	158022041	rs2434612	2021-03-22	33619380	Huang LO	2021-02-22	Nat Metab	www.ncbi.nlm.nih.gov/pubmed/33619380	Genome-wide discovery of genetic loci that uncouple excess adiposity from its comorbidities.	Waist-hip ratio and HDL-C (pairwise)	402477 European ancestry individuals 11333 East Asian South Asian Hispanic and African American ancestry individuals	NA	5q33.3	EBF1					NA	NA	rs2434612-A	rs2434612	0	2434612	TF_binding_site_variant	1	0.7903	4e-09	8.39794		NA		Affymetrix. Illumina [2331072] (imputed)	N
25	rs1428444	5	158022041	rs2434612	2018-11-26	30275531	Klarin D	2018-10-01	Nat Genet	www.ncbi.nlm.nih.gov/pubmed/30275531	Genetics of blood lipids among ~300.000 multi-ethnic participants of the Million Veteran Program.	HDL cholesterol	215551 European ancestry individuals 57332 African American individuals 24743 Hispanic individuals	Up to 319.677 individuals	5q33.3	intergenic					NA	NA	rs2434612-A	rs2434612	0	2434612	TF_binding_site_variant	1	0.7005	2e-18	17.699		0.0216	[0.017-0.027] mg dl-1 increase	Affymetrix [up to 31400000] (imputed)	N
25	rs1428444	5	158022724	rs1650527	2022-06-13	35192695	Haas CB	2022-02-22	Endocrinology	www.ncbi.nlm.nih.gov/pubmed/35192695	Cross-ancestry genome-wide association studies of sex hormone concentrations in pre- and postmenopausal women.	Sex hormone-binding globulin levels	196901 European ancestry individuals	NA	5q33.3		LINC02227 - EBF1	ENSG00000276778	ENSG00000164330		185943	100200	rs1650527-T	rs1650527	0	1650527	intergenic_variant	1	0.24461	2e-16	15.699		0.0313732	[0.024-0.039] unit decrease	NR [NR] (imputed)	N
25	rs1428444	5	158022724	rs1650527	2020-12-14	32042192	Ruth KS	2020-02-10	Nat Med	www.ncbi.nlm.nih.gov/pubmed/32042192	Using human genetics to understand the disease impacts of testosterone in men and women.	Sex hormone-binding globulin levels	189473 European ancestry women	NA	5q33.3	NR	LINC02227 - EBF1	ENSG00000276778	ENSG00000164330		185943	100200	rs1650527-C	rs1650527	0	1650527	intergenic_variant	1	0.767899	6e-11	10.2218		0.0106506	[0.0073-0.014] unit increase	Affymetrix [16585866] (imputed)	N
25	rs1428444	5	158022724	rs1650527	2020-12-14	32042192	Ruth KS	2020-02-10	Nat Med	www.ncbi.nlm.nih.gov/pubmed/32042192	Using human genetics to understand the disease impacts of testosterone in men and women.	Sex hormone-binding globulin levels adjusted for BMI	188908 European ancestry women	NA	5q33.3	NR	LINC02227 - EBF1	ENSG00000276778	ENSG00000164330		185943	100200	rs1650527-C	rs1650527	0	1650527	intergenic_variant	1	0.767899	4e-22	21.3979		0.0136857	[0.011-0.017] unit increase	Affymetrix [16585854] (imputed)	N
25	rs1428444	5	158022724	rs1650527	2022-06-13	35192695	Haas CB	2022-02-22	Endocrinology	www.ncbi.nlm.nih.gov/pubmed/35192695	Cross-ancestry genome-wide association studies of sex hormone concentrations in pre- and postmenopausal women.	Sex hormone-binding globulin levels	4522 African ancestry individuals 196901 European ancestry individuals	NA	5q33.3		LINC02227 - EBF1	ENSG00000276778	ENSG00000164330		185943	100200	rs1650527-?	rs1650527	0	1650527	intergenic_variant	1	NR	2e-16	15.699		8.256	z score decrease	NR [NR] (imputed)	N
25	rs1428444	5	158022724	rs1650527	2022-06-13	35192695	Haas CB	2022-02-22	Endocrinology	www.ncbi.nlm.nih.gov/pubmed/35192695	Cross-ancestry genome-wide association studies of sex hormone concentrations in pre- and postmenopausal women.	Sex hormone-binding globulin levels in postmenopausal women	92911 European ancestry individuals	NA	5q33.3		LINC02227 - EBF1	ENSG00000276778	ENSG00000164330		185943	100200	rs1650527-T	rs1650527	0	1650527	intergenic_variant	1	0.24461	7e-10	9.1549		0.0341785	[0.023-0.045] unit decrease	NR [NR] (imputed)	N
25	rs1428444	5	158022724	rs1650527	2022-11-17	34887591	Graham SE	2021-12-09	Nature	www.ncbi.nlm.nih.gov/pubmed/34887591	The power of genetic diversity in genome-wide association studies of lipids.	High density lipoprotein cholesterol levels	1320016 European ancestry individuals	NA	5q33.3		LINC02227 - EBF1	ENSG00000276778	ENSG00000164330		185943	100200	rs1650527-T	rs1650527	0	1650527	intergenic_variant	1	0.227536	8e-22	21.0969		0.0206524	[0.017-0.024] unit decrease	NR [52000000] (imputed)	N
25	rs1428444	5	158026727	rs890939	2022-12-12	36376304	Koskeridis F	2022-11-14	Nat Commun	www.ncbi.nlm.nih.gov/pubmed/36376304	Pleiotropic genetic architecture and novel loci for C-reactive protein levels.	Triglyceride levels (MTAG)	361194 European ancestry individuals	NA	5q33.3		LINC02227 - EBF1	ENSG00000276778	ENSG00000164330		189946	96197	rs890939-T	rs890939	0	890939	regulatory_region_variant	1	NR	8e-11	10.0969		0.019839	[0.014-0.026] unit increase	NR [6206408] (imputed)	N
25	rs1428444	5	158026744	rs890940	2020-09-14	32541925	Vujkovic M	2020-06-15	Nat Genet	www.ncbi.nlm.nih.gov/pubmed/32541925	Discovery of 318 new risk loci for type 2 diabetes and related vascular outcomes among 1.4 million participants in a multi-ancestry meta-analysis.	Type 2 diabetes	148726 European ancestry cases 965732 European ancestry controls	NA	5q33.3	NR	NA - EBF1		ENSG00000164330		NA	96180	rs890940-C	rs890940	0	890940	regulatory_region_variant	1	0.7887	1e-17	17		0.0484	[0.037-0.059] unit decrease	Affymetrix. Illumina [1198787] (imputed)	N
25	rs1428444	5	158027436	rs890943	2022-12-12	36376304	Koskeridis F	2022-11-14	Nat Commun	www.ncbi.nlm.nih.gov/pubmed/36376304	Pleiotropic genetic architecture and novel loci for C-reactive protein levels.	High-density lipoprotein levels (MTAG)	361194 European ancestry individuals	NA	5q33.3		LINC02227 - EBF1	ENSG00000276778	ENSG00000164330		190655	95488	rs890943-T	rs890943	0	890943	intergenic_variant	1	NR	4e-08	7.39794		0.01772	[0.011-0.024] unit decrease	NR [6206408] (imputed)	N
25	rs1428444	5	158029734	rs1650505	2020-09-14	32541925	Vujkovic M	2020-06-15	Nat Genet	www.ncbi.nlm.nih.gov/pubmed/32541925	Discovery of 318 new risk loci for type 2 diabetes and related vascular outcomes among 1.4 million participants in a multi-ancestry meta-analysis.	Type 2 diabetes	148726 European ancestry cases 24646 African American cases 8616 Hispanic cases 46511 Asian ancestry cases 965732 European ancestry controls 31446 African American controls 11829 Hispanic controls 169776 Asian ancestry controls	NA	5q33.3	NR	NA - EBF1		ENSG00000164330		NA	93190	rs1650505-G	rs1650505	0	1650505	intergenic_variant	1	0.7722	2e-19	18.699		0.0409	[0.032-0.05] unit decrease	Affymetrix. Illumina [at least 945603] (imputed)	N
25	rs1428444	5	158029734	rs1650505	2018-11-09	27918534	Chu AY	2016-12-05	Nat Genet	www.ncbi.nlm.nih.gov/pubmed/27918534	Multiethnic genome-wide meta-analysis of ectopic fat depots identifies loci associated with adipocyte development and differentiation.	Pericardial adipose tissue adjusted for height and weight	3684 European ancestry women 1284 African American women 746 Hispanic Ancestry women 390 Asian ancestry women 294 Old Order Amish (founder/genetic isolate) women	NA	5q33.3	EBF1	NA - EBF1		ENSG00000164330		NA	93190	rs1650505-?	rs1650505	0	1650505	intergenic_variant	1	NR	2e-07	6.69897		NA		Affymetrix. Illumina [~ 2600000] (imputed)	N
25	rs1428444	5	158029734	rs1650505	2017-05-11	27918534	Chu AY	2016-12-05	Nat Genet	www.ncbi.nlm.nih.gov/pubmed/27918534	Multiethnic genome-wide meta-analysis of ectopic fat depots identifies loci associated with adipocyte development and differentiation.	Pericardial adipose tissue adjusted for height and weight	3684 European ancestry women 3640 European ancestry men 1284 African American women 877 African American men 746 Hispanic Ancestry women 699 Hispanic ancestry men 390 Asian ancestry women 378 Asian ancestry men 294 Old Order Amish (founder/genetic isolate) women 248 Old Order Amish (founder/genetic isolate) men	NA	5q33.3	EBF1	NA - EBF1		ENSG00000164330		NA	93190	rs1650505-A	rs1650505	0	1650505	intergenic_variant	1	0.22	7e-06	5.1549	(EA)	4.5	z-score decrease	Affymetrix. Illumina [~ 2600000] (imputed)	N
25	rs1428444	5	158029734	rs1650505	2017-05-11	27918534	Chu AY	2016-12-05	Nat Genet	www.ncbi.nlm.nih.gov/pubmed/27918534	Multiethnic genome-wide meta-analysis of ectopic fat depots identifies loci associated with adipocyte development and differentiation.	Pericardial adipose tissue adjusted for height and weight	3684 European ancestry women 3640 European ancestry men 1284 African American women 877 African American men 746 Hispanic Ancestry women 699 Hispanic ancestry men 390 Asian ancestry women 378 Asian ancestry men 294 Old Order Amish (founder/genetic isolate) women 248 Old Order Amish (founder/genetic isolate) men	NA	5q33.3	EBF1	NA - EBF1		ENSG00000164330		NA	93190	rs1650505-A	rs1650505	0	1650505	intergenic_variant	1	0.24	1e-09	9		6.1	z-score decrease	Affymetrix. Illumina [~ 2600000] (imputed)	N
25	rs1428444	5	158030813	rs1650507	2017-08-30	27863252	Astle WJ	2016-11-17	Cell	www.ncbi.nlm.nih.gov/pubmed/27863252	The Allelic Landscape of Human Blood Cell Trait Variation and Links to Common Complex Disease.	High light scatter reticulocyte count	170761 European ancestry individuals	NA	5q33.3	intergenic	NA - EBF1		ENSG00000164330		NA	92111	rs1650507-A	rs1650507	0	1650507	intergenic_variant	1	0.2217	8e-09	8.09691		0.0250977	[0.017-0.034] unit increase	Affymetrix [~ 2500000] (imputed)	N
26	rs181452300	6	34165721	rs7742369	2010-03-25	20189936	Okada Y	2010-02-26	Hum Mol Genet	www.ncbi.nlm.nih.gov/pubmed/20189936	A genome-wide association study in 19 633 Japanese subjects identified LHX3-QSOX2 and IGF1 as adult height loci.	Height	19633 Japanese ancestry individuals	NA	6p21.31	HMGA1	KRT18P9 - CYCSP55	ENSG00000271231	ENSG00000214810		6865	21495	rs7742369-G	rs7742369	0	7742369	TF_binding_site_variant	1	0.14	1e-13	13		0.11	[0.08-0.14] cm increase	Illumina [420885]	N
26	rs181452300	6	34165721	rs7742369	2018-01-15	27680694	Horikoshi M	2016-10-13	Nature	www.ncbi.nlm.nih.gov/pubmed/27680694	Genome-wide associations for birth weight and correlations with adult disease.	Birth weight	133903 European ancestry individuals 6635 African American individuals 420 Turkish ancestry individuals 365 Moroccan ancestry individuals 395 Surinamese ancestry individuals 840 Chinese ancestry individuals	9.799 European ancestry individuals. 1.449 Filipino ancestry individuals.	6p21.31	HMGA1	KRT18P9 - CYCSP55	ENSG00000271231	ENSG00000214810		6865	21495	rs7742369-G	rs7742369	0	7742369	TF_binding_site_variant	1	0.19	1e-08	8		0.0268	[0.018-0.036] unit increase	Affymetrix. Illumina [at least 22434434] (imputed)	N
26	rs181452300	6	34165721	rs7742369	2019-07-02	31217584	Wojcik GL	2019-06-19	Nature	www.ncbi.nlm.nih.gov/pubmed/31217584	Genetic analyses of diverse populations improves discovery for complex traits.	Height	17286 African American individuals 22192 Hispanic/Latino individuals 4680 Asian ancestry individuals 3939 Native Hawaiian ancestry individuals 647 Native American ancestry individuals 1052 individuals	NA	6p21.31	NR	KRT18P9 - CYCSP55	ENSG00000271231	ENSG00000214810		6865	21495	rs7742369-?	rs7742369	0	7742369	TF_binding_site_variant	1	NR	4e-14	13.3979		0.0464134	[0.034-0.058] unit increase	Illumina [34656550] (imputed)	N
26	rs181452300	6	34165721	rs7742369	2019-07-17	28552196	Tachmazidou I	2017-06-01	Am J Hum Genet	www.ncbi.nlm.nih.gov/pubmed/28552196	Whole-Genome Sequencing Coupled to Imputation Discovers Genetic Signals for Anthropometric Traits.	Height	1249 whole genome sequenced European ancestry individuals 3541 whole genome sequenced individuals 46910 European ancestry individuals 471 Carlantino (founder/genetic isolate) individuals 1197 Friuli Venezia Giulia (founder/genetic isolate) individuals 1043 Mylopotamos (founder/genetic isolate) individuals 933 Pomak (founder/genetic isolate) individuals 1785 Val Borbera (founder/genetic isolate) individuals	205.003 European ancestry individuals	6p21.31	KRT18P9	KRT18P9 - CYCSP55	ENSG00000271231	ENSG00000214810		6865	21495	rs7742369-A	rs7742369	0	7742369	TF_binding_site_variant	1	0.8255	7e-11	10.1549		0.0556	[0.039-0.072] unit decrease	Affymetrix. Illumina. Perlegen [15844966] (imputed)	N
26	rs181452300	6	34165721	rs7742369	2021-09-27	33887147	Young WJ	2021-04-22	Circ Genom Precis Med	www.ncbi.nlm.nih.gov/pubmed/33887147	Genetically-Determined Serum Calcium Levels and Markers of Ventricular Repolarisation: A Mendelian Randomization Study in the UK Biobank.	Calcium levels	305349 European ancestry individuals	NA	6p21.31	NR	KRT18P9 - CYCSP55	ENSG00000271231	ENSG00000214810		6865	21495	rs7742369-G	rs7742369	0	7742369	TF_binding_site_variant	1	0.1748	2e-37	36.699		0.003858	[0.0033-0.0044] mmol/L increase	Affymetrix [NR] (imputed)	N
26	rs181452300	6	34165721	rs7742369	2021-08-24	34021172	Christakoudi S	2021-05-21	Sci Rep	www.ncbi.nlm.nih.gov/pubmed/34021172	GWAS of allometric body-shape indices in UK Biobank identifies loci suggesting associations with morphogenesis. organogenesis. adrenal cell renewal and cancer.	Waist circumference adjusted for body mass index	186825 British ancestry men	NA	6p21.31	KRT18P9	KRT18P9 - CYCSP55	ENSG00000271231	ENSG00000214810		6865	21495	rs7742369-G	rs7742369	0	7742369	TF_binding_site_variant	1	NR	4e-19	18.3979		0.0362281	[0.028-0.044] unit increase	Affymetrix [321114] (imputed)	N
26	rs181452300	6	34165721	rs7742369	2023-05-31	36641522	Sinkala M	2023-01-14	Commun Biol	www.ncbi.nlm.nih.gov/pubmed/36641522	A genome-wide association study identifies distinct variants associated with pulmonary function among European and African ancestries from the UK Biobank.	Peak expiratory flow	383471 European ancestry individuals	NA	6p21.31		KRT18P9 - CYCSP55	ENSG00000271231	ENSG00000214810		6865	21495	rs7742369-?	rs7742369	0	7742369	TF_binding_site_variant	1	NR	3e-15	14.5229		NA		NR [NR] (imputed)	N
26	rs181452300	6	34165721	rs7742369	2023-02-09	36224396	Yengo L	2022-10-12	Nature	www.ncbi.nlm.nih.gov/pubmed/36224396	A saturated map of common genetic variants associated with human height.	Height	5314291 European ancestry Hispanic or Latin American East Asian ancestry African ancestry South Asian ancestry individuals	NA	6p21.31		KRT18P9 - CYCSP55	ENSG00000271231	ENSG00000214810		6865	21495	rs7742369-G	rs7742369	0	7742369	TF_binding_site_variant	1	0.1999	1e-300	300		0.0633	[0.062-0.065] unit increase	Affymetrix. Illumina [1385132] (imputed)	N
26	rs181452300	6	34168464	rs6922119	2023-02-09	36224396	Yengo L	2022-10-12	Nature	www.ncbi.nlm.nih.gov/pubmed/36224396	A saturated map of common genetic variants associated with human height.	Height	472730 East Asian ancestry individuals	NA	6p21.31		KRT18P9 - CYCSP55	ENSG00000271231	ENSG00000214810		9608	18752	rs6922119-A	rs6922119	0	6922119	regulatory_region_variant	1	0.0182	5e-21	20.301		0.0837	[0.066-0.101] unit increase	Affymetrix. Illumina [1385132] (imputed)	N
26	rs181452300	6	34169074	rs1187117	2021-06-24	34054925	Cho HW	2021-05-13	Front Genet	www.ncbi.nlm.nih.gov/pubmed/34054925	A Genome-Wide Association Study of Novel Genetic Variants Associated With Anthropometric Traits in Koreans.	Weight	2603 Korean ancestry males 2869 Korean ancestry females	19.571 Korean ancestry males. 37.321 Korean ancestry females	6p21.31	HGMA1	KRT18P9 - CYCSP55	ENSG00000271231	ENSG00000214810		10218	18142	rs1187117-G	rs1187117	0	1187117	intergenic_variant	1	0.1661	2e-14	13.699	(male)	0.85	[0.63-1.07] unit increase	NR [8056211] (imputed)	N
26	rs181452300	6	34169775	rs1211163	2021-06-24	34054925	Cho HW	2021-05-13	Front Genet	www.ncbi.nlm.nih.gov/pubmed/34054925	A Genome-Wide Association Study of Novel Genetic Variants Associated With Anthropometric Traits in Koreans.	Weight	2603 Korean ancestry males 2869 Korean ancestry females	19.571 Korean ancestry males. 37.321 Korean ancestry females	6p21.31	HGMA1	KRT18P9 - CYCSP55	ENSG00000271231	ENSG00000214810		10919	17441	rs1211163-A	rs1211163	0	1211163	regulatory_region_variant	1	0.1661	2e-14	13.699	(male)	0.85	[0.63-1.07] unit increase	NR [8056211] (imputed)	N
26	rs181452300	6	34172055	rs1187115	2021-06-24	34054925	Cho HW	2021-05-13	Front Genet	www.ncbi.nlm.nih.gov/pubmed/34054925	A Genome-Wide Association Study of Novel Genetic Variants Associated With Anthropometric Traits in Koreans.	Height	2603 Korean ancestry males 2869 Korean ancestry females	19.571 Korean ancestry males. 37.321 Korean ancestry females	6p21.31	HMGA1	KRT18P9 - CYCSP55	ENSG00000271231	ENSG00000214810		13199	15161	rs1187115-C	rs1187115	0	1187115	intergenic_variant	1	0.1604	7e-21	20.1549	(female)	0.45	[0.35-0.55] unit increase	NR [8056211] (imputed)	N
26	rs181452300	6	34172055	rs1187115	2021-06-24	34054925	Cho HW	2021-05-13	Front Genet	www.ncbi.nlm.nih.gov/pubmed/34054925	A Genome-Wide Association Study of Novel Genetic Variants Associated With Anthropometric Traits in Koreans.	Weight	2603 Korean ancestry males 2869 Korean ancestry females	19.571 Korean ancestry males. 37.321 Korean ancestry females	6p21.31	HGMA1	KRT18P9 - CYCSP55	ENSG00000271231	ENSG00000214810		13199	15161	rs1187115-C	rs1187115	0	1187115	intergenic_variant	1	0.1604	2e-15	14.699	(male)	0.89	[0.67-1.11] unit increase	NR [8056211] (imputed)	N
26	rs181452300	6	34172055	rs1187115	2021-12-14	34594039	Sakaue S	2021-09-30	Nat Genet	www.ncbi.nlm.nih.gov/pubmed/34594039	A cross-population atlas of genetic associations for 220 human phenotypes.	Calcium levels	315153 European ancestry individuals 83980 East Asian ancestry individuals	NA	6p21.31		KRT18P9 - CYCSP55	ENSG00000271231	ENSG00000214810		13199	15161	rs1187115-A	rs1187115	0	1187115	intergenic_variant	1	NR	6e-38	37.2218		0.0425	[0.036-0.049] unit decrease	Affymetrix. Illumina [20528270] (imputed)	N
26	rs181452300	6	34174908	rs1776877	2021-06-24	34054925	Cho HW	2021-05-13	Front Genet	www.ncbi.nlm.nih.gov/pubmed/34054925	A Genome-Wide Association Study of Novel Genetic Variants Associated With Anthropometric Traits in Koreans.	Height	2603 Korean ancestry males 2869 Korean ancestry females	19.571 Korean ancestry males. 37.321 Korean ancestry females	6p21.31	HMGA1	KRT18P9 - CYCSP55	ENSG00000271231	ENSG00000214810		16052	12308	rs1776877-G	rs1776877	0	1776877	regulatory_region_variant	1	0.1659	3e-21	20.5229	(female)	0.45	[0.35-0.55] unit increase	NR [8056211] (imputed)	N
26	rs181452300	6	34174908	rs1776877	2021-06-24	34054925	Cho HW	2021-05-13	Front Genet	www.ncbi.nlm.nih.gov/pubmed/34054925	A Genome-Wide Association Study of Novel Genetic Variants Associated With Anthropometric Traits in Koreans.	Weight	2603 Korean ancestry males 2869 Korean ancestry females	19.571 Korean ancestry males. 37.321 Korean ancestry females	6p21.31	NR	KRT18P9 - CYCSP55	ENSG00000271231	ENSG00000214810		16052	12308	rs1776877-G	rs1776877	0	1776877	regulatory_region_variant	1	0.1659	1e-14	14	(male)	0.86	[0.64-1.08] unit increase	NR [8056211] (imputed)	N
26	rs181452300	6	34181995	rs9357174	2021-06-24	34054925	Cho HW	2021-05-13	Front Genet	www.ncbi.nlm.nih.gov/pubmed/34054925	A Genome-Wide Association Study of Novel Genetic Variants Associated With Anthropometric Traits in Koreans.	Height	2603 Korean ancestry males 2869 Korean ancestry females	19.571 Korean ancestry males. 37.321 Korean ancestry females	6p21.31	HMGA1	KRT18P9 - CYCSP55	ENSG00000271231	ENSG00000214810		23139	5221	rs9357174-C	rs9357174	0	9357174	regulatory_region_variant	1	0.1661	2e-21	20.699	(female)	0.45	[0.35-0.55] unit increase	NR [8056211] (imputed)	N
26	rs181452300	6	34183026	rs10807137	2021-08-24	34021172	Christakoudi S	2021-05-21	Sci Rep	www.ncbi.nlm.nih.gov/pubmed/34021172	GWAS of allometric body-shape indices in UK Biobank identifies loci suggesting associations with morphogenesis. organogenesis. adrenal cell renewal and cancer.	Waist circumference adjusted for body mass index	219872 British ancestry women	NA	6p21.31	CYCSP55	KRT18P9 - CYCSP55	ENSG00000271231	ENSG00000214810		24170	4190	rs10807137-C	rs10807137	0	10807137	upstream_gene_variant	1	NR	3e-49	48.5229		0.0551844	[0.048-0.063] unit increase	Affymetrix [321114] (imputed)	N
26	rs181452300	6	34183026	rs10807137	2021-12-13	34469753	Kachuri L	2021-08-26	Am J Hum Genet	www.ncbi.nlm.nih.gov/pubmed/34469753	Genetic determinants of blood-cell traits influence susceptibility to childhood acute lymphoblastic leukemia.	Platelet count	235256 European ancestry individuals	100.764 European ancestry individuals	6p21.31		KRT18P9 - CYCSP55	ENSG00000271231	ENSG00000214810		24170	4190	rs10807137-C	rs10807137	0	10807137	upstream_gene_variant	1	0.175	5e-15	14.301		NA		Affymetrix [10369434] (imputed)	N
26	rs181452300	6	34183026	rs10807137	2021-06-24	34054925	Cho HW	2021-05-13	Front Genet	www.ncbi.nlm.nih.gov/pubmed/34054925	A Genome-Wide Association Study of Novel Genetic Variants Associated With Anthropometric Traits in Koreans.	Height	2603 Korean ancestry males 2869 Korean ancestry females	19.571 Korean ancestry males. 37.321 Korean ancestry females	6p21.31	HMGA1	KRT18P9 - CYCSP55	ENSG00000271231	ENSG00000214810		24170	4190	rs10807137-C	rs10807137	0	10807137	upstream_gene_variant	1	0.1664	1e-21	21	(female)	0.45	[0.35-0.55] unit increase	NR [8056211] (imputed)	N
26	rs181452300	6	34183026	rs10807137	2021-06-24	34054925	Cho HW	2021-05-13	Front Genet	www.ncbi.nlm.nih.gov/pubmed/34054925	A Genome-Wide Association Study of Novel Genetic Variants Associated With Anthropometric Traits in Koreans.	Weight	2603 Korean ancestry males 2869 Korean ancestry females	19.571 Korean ancestry males. 37.321 Korean ancestry females	6p21.31	HGMA1	KRT18P9 - CYCSP55	ENSG00000271231	ENSG00000214810		24170	4190	rs10807137-C	rs10807137	0	10807137	upstream_gene_variant	1	0.1664	3e-15	14.5229	(male)	0.87	[0.65-1.09] unit increase	NR [8056211] (imputed)	N
26	rs181452300	6	34183026	rs10807137	2020-09-18	32888494	Vuckovic D	2020-09-01	Cell	www.ncbi.nlm.nih.gov/pubmed/32888494	The Polygenic and Monogenic Basis of Blood Traits and Diseases.	Plateletcrit	408112 British individuals	NA	6p21.31	CYCSP55	KRT18P9 - CYCSP55	ENSG00000271231	ENSG00000214810		24170	4190	rs10807137-T	rs10807137	0	10807137	upstream_gene_variant	1	0.825083	1e-16	16		0.0246414	[0.019-0.03] unit increase	Affymetrix [93095623] (imputed)	N
26	rs181452300	6	34183026	rs10807137	2023-06-26	37277458	Vosberg DE	2023-06-05	Sci Rep	www.ncbi.nlm.nih.gov/pubmed/37277458	The genetics of a "femaleness/maleness" score in cardiometabolic traits in the UK biobank.	Multi-trait sex score	161906 European ancestry females	NA	6p21.31		KRT18P9 - CYCSP55	ENSG00000271231	ENSG00000214810		24170	4190	rs10807137-?	rs10807137	0	10807137	upstream_gene_variant	1	NR	5e-52	51.301		NA		Affymetrix [8642454] (imputed)	N
26	rs181452300	6	34183026	rs10807137	2023-06-26	37277458	Vosberg DE	2023-06-05	Sci Rep	www.ncbi.nlm.nih.gov/pubmed/37277458	The genetics of a "femaleness/maleness" score in cardiometabolic traits in the UK biobank.	Multi-trait sex score	141980 European ancestry males	NA	6p21.31		KRT18P9 - CYCSP55	ENSG00000271231	ENSG00000214810		24170	4190	rs10807137-?	rs10807137	0	10807137	upstream_gene_variant	1	NR	2e-28	27.699		NA		Affymetrix [8644321] (imputed)	N
26	rs181452300	6	34184938	rs10807138	2020-02-07	31761296	Hernandez Cordero AI	2019-11-21	Am J Hum Genet	www.ncbi.nlm.nih.gov/pubmed/31761296	Genome-wide Associations Reveal Human-Mouse Genetic Convergence and Modifiers of Myogenesis. CPNE1 and STC2.	Appendicular lean mass	85750 European ancestry middle-aged adult individuals	NA	6p21.31	NR	KRT18P9 - CYCSP55	ENSG00000271231	ENSG00000214810		26082	2278	rs10807138-A	rs10807138	0	10807138	intergenic_variant	1	0.795658	6e-10	9.22185		0.074957	[0.051-0.099] unit decrease	Affymetrix [21375087] (imputed)	N
26	rs181452300	6	34184938	rs10807138	2021-06-24	34054925	Cho HW	2021-05-13	Front Genet	www.ncbi.nlm.nih.gov/pubmed/34054925	A Genome-Wide Association Study of Novel Genetic Variants Associated With Anthropometric Traits in Koreans.	Height	2603 Korean ancestry males 2869 Korean ancestry females	19.571 Korean ancestry males. 37.321 Korean ancestry females	6p21.31	HMGA1	KRT18P9 - CYCSP55	ENSG00000271231	ENSG00000214810		26082	2278	rs10807138-G	rs10807138	0	10807138	intergenic_variant	1	0.182	3e-18	17.5229	(female)	0.4	[0.3-0.5] unit increase	NR [8056211] (imputed)	N
26	rs181452300	6	34194866	rs1759645	2020-01-27	31681408	Yang XL	2019-10-11	Front Genet	www.ncbi.nlm.nih.gov/pubmed/31681408	Three Novel Loci for Infant Head Circumference Identified by a Joint Association Analysis.	Birth length (MTAG)	up to 182902 European ancestry individuals	NA	6p21.31	NR	CYCSP55 - HMGA1	ENSG00000214810	ENSG00000137309		7023	9784	rs1759645-T	rs1759645	0	1759645	TF_binding_site_variant	1	0.836	7e-10	9.1549		0.0485043	[0.033-0.064] unit decrease	NR [1977400] (imputed)	N
26	rs181452300	6	34194866	rs1759645	2020-01-27	31681408	Yang XL	2019-10-11	Front Genet	www.ncbi.nlm.nih.gov/pubmed/31681408	Three Novel Loci for Infant Head Circumference Identified by a Joint Association Analysis.	Birth weight (MTAG)	up to 182902 European ancestry individuals	NA	6p21.31	NR	CYCSP55 - HMGA1	ENSG00000214810	ENSG00000137309		7023	9784	rs1759645-T	rs1759645	0	1759645	TF_binding_site_variant	1	0.84	1e-09	9		0.0309163	[0.021-0.041] unit decrease	NR [1977400] (imputed)	N
26	rs181452300	6	34194866	rs1759645	2017-05-23	25673412	Shungin D	2015-02-12	Nature	www.ncbi.nlm.nih.gov/pubmed/25673412	New genetic loci link adipose and insulin biology to body fat distribution.	Hip circumference adjusted for BMI	up to 56910 European ancestry men up to 86570 European ancestry women	up to 36.570 European ancestry men. 30.172 European ancestry women. 915 Filipino ancestry men. 735 Filipino ancestry women. 2.351 African American/Afro-Caribbean ancestry men. 6.258 African American/Afro-Caribbean ancestry women. 2.285 South Asian ancestry men. 506 South Asian ancestry women. 195 Seychellois ancestry men. 266 Seychellois ancestry women	6p21.31	HMGA1	CYCSP55 - HMGA1	ENSG00000214810	ENSG00000137309		7023	9784	rs1759645-T	rs1759645	0	1759645	TF_binding_site_variant	1	0.8454	2e-06	5.69897	(EA.men)	0.0348	[0.02-0.049] unit decrease	Affymetrix. Illumina. Perlegen [up to 2542447] (imputed)	N
26	rs181452300	6	34194866	rs1759645	2013-09-12	23563607	Berndt SI	2013-04-07	Nat Genet	www.ncbi.nlm.nih.gov/pubmed/23563607	Genome-wide meta-analysis identifies 11 new loci for anthropometric traits and provides insights into genetic architecture.	Height	8097 European ancestry tall individuals 8099 European ancestry short individuals	4.872 European ancestry tall individuals. 4.831 European ancestry short individuals	6p21.31	HMGA1	CYCSP55 - HMGA1	ENSG00000214810	ENSG00000137309		7023	9784	rs1759645-C	rs1759645	0	1759645	TF_binding_site_variant	1	0.16	5e-15	14.301		1.29	[NR]	Affymetrix. Illumina [~ 2800000] (imputed)	N
26	rs181452300	6	34194866	rs1759645	2017-08-18	28448500	Graff M	2017-04-27	PLoS Genet	www.ncbi.nlm.nih.gov/pubmed/28448500	Genome-wide physical activity interactions in adiposity - A meta-analysis of 200.452 adults.	Waist circumference adjusted for body mass index	2518 African American women 85730 European ancestry women 1773 Filipino ancestry women 1030 Indian ancestry women 1457 African American men 54792 European ancestry men 7648 Indian ancestry men 5527 European ancestry individuals	6.244 African American women. 17.531 European ancestry women. 329 African American men. 19.956 European ancestry men	6p21.31	CYCSL1. HMGA1	CYCSP55 - HMGA1	ENSG00000214810	ENSG00000137309		7023	9784	rs1759645-C	rs1759645	0	1759645	TF_binding_site_variant	1	0.2042	8e-11	10.0969		0.0311	[0.022-0.041] cm increase	Affymetrix. Illumina. Perlegen [~ 2500000] (imputed)	N
26	rs181452300	6	34194866	rs1759645	2019-07-02	31217584	Wojcik GL	2019-06-19	Nature	www.ncbi.nlm.nih.gov/pubmed/31217584	Genetic analyses of diverse populations improves discovery for complex traits.	Height	17286 African American individuals 22192 Hispanic/Latino individuals 4680 Asian ancestry individuals 3939 Native Hawaiian ancestry individuals 647 Native American ancestry individuals 1052 individuals	NA	6p21.31	NR	CYCSP55 - HMGA1	ENSG00000214810	ENSG00000137309		7023	9784	rs1759645-?	rs1759645	0	1759645	TF_binding_site_variant	1	NR	1e-14	14		0.0478868	[0.036-0.06] unit decrease	Illumina [34656550] (imputed)	N
26	rs181452300	6	34194866	rs1759645	2017-05-23	25673412	Shungin D	2015-02-12	Nature	www.ncbi.nlm.nih.gov/pubmed/25673412	New genetic loci link adipose and insulin biology to body fat distribution.	Hip circumference adjusted for BMI	up to 56910 European ancestry men up to 86570 European ancestry women	up to 36.570 European ancestry men. 30.172 European ancestry women. 915 Filipino ancestry men. 735 Filipino ancestry women. 2.351 African American/Afro-Caribbean ancestry men. 6.258 African American/Afro-Caribbean ancestry women. 2.285 South Asian ancestry men. 506 South Asian ancestry women. 195 Seychellois ancestry men. 266 Seychellois ancestry women	6p21.31	HMGA1	CYCSP55 - HMGA1	ENSG00000214810	ENSG00000137309		7023	9784	rs1759645-T	rs1759645	0	1759645	TF_binding_site_variant	1	0.8454	9e-09	8.04576	(EA)	0.0293	[0.019-0.039] unit decrease	Affymetrix. Illumina. Perlegen [up to 2542447] (imputed)	N
26	rs181452300	6	34194866	rs1759645	2017-08-18	28448500	Graff M	2017-04-27	PLoS Genet	www.ncbi.nlm.nih.gov/pubmed/28448500	Genome-wide physical activity interactions in adiposity - A meta-analysis of 200.452 adults.	Waist circumference adjusted for BMI in active individuals	1957 African American women 1773 Filipino ancestry women 305 Indian ancestry women 67139 European ancestry women 1206 African American men 2029 Indian ancestry men 43100 European ancestry men at least 4819 European ancestry individuals	4.807 African American women. 12.347 European ancestry women. 265 African American men. 14.540 European ancestry men	6p21.31	CYCSL1. HMGA1	CYCSP55 - HMGA1	ENSG00000214810	ENSG00000137309		7023	9784	rs1759645-C	rs1759645	0	1759645	TF_binding_site_variant	1	0.2042	1e-06	6		0.0271	[0.016-0.038] cm increase	Affymetrix. Illumina. Perlegen [~ 2500000] (imputed)	N
26	rs181452300	6	34194866	rs1759645	2017-08-18	28448500	Graff M	2017-04-27	PLoS Genet	www.ncbi.nlm.nih.gov/pubmed/28448500	Genome-wide physical activity interactions in adiposity - A meta-analysis of 200.452 adults.	Waist circumference adjusted for BMI (joint analysis main effects and physical activity interaction)	2518 African American women 85730 European ancestry women 1773 Filipino ancestry women 1030 Indian ancestry women 1457 African American men 54792 European ancestry men 7648 Indian ancestry men 5527 European ancestry individuals	6.244 African American women. 17.531 European ancestry women. 329 African American men. 19.956 European ancestry men	6p21.31	CYCSL1. HMGA1	CYCSP55 - HMGA1	ENSG00000214810	ENSG00000137309		7023	9784	rs1759645-?	rs1759645	0	1759645	TF_binding_site_variant	1	0.2042	1e-09	9		NA		Affymetrix. Illumina. Perlegen [~ 2500000] (imputed)	N
26	rs181452300	6	34194866	rs1759645	2022-04-26	35399580	Fernandez-Rhodes L	2022-03-11	HGG Adv	www.ncbi.nlm.nih.gov/pubmed/35399580	Ancestral diversity improves discovery and fine-mapping of genetic loci for anthropometric traits-The Hispanic/Latino Anthropometry Consortium.	Height	59771 Hispanic or Latin American individuals	8.110 Hispanic or Latin American individuals	6p21.31		CYCSP55 - HMGA1	ENSG00000214810	ENSG00000137309		7023	9784	rs1759645-T	rs1759645	0	1759645	TF_binding_site_variant	1	0.6313	3e-28	27.5229		0.0622	[0.051-0.073] unit decrease	Affymetrix. Illumina [8927938] (imputed)	N
26	rs181452300	6	34194866	rs1759645	2022-08-05	35831902	Chiou JS	2022-07-13	BMC Med	www.ncbi.nlm.nih.gov/pubmed/35831902	Your height affects your health: genetic determinants and health-related outcomes in Taiwan.	Height	67452 Han Chinese ancestry individuals	NA	6p21.31		CYCSP55 - HMGA1	ENSG00000214810	ENSG00000137309		7023	9784	rs1759645-C	rs1759645	0	1759645	TF_binding_site_variant	1	NR	4e-30	29.3979		0.09	[0.074-0.105] unit increase	Affymetrix [NR] (imputed)	N
26	rs181452300	6	34194866	rs1759645	2023-02-09	36224396	Yengo L	2022-10-12	Nature	www.ncbi.nlm.nih.gov/pubmed/36224396	A saturated map of common genetic variants associated with human height.	Height	77890 South Asian ancestry individuals	NA	6p21.31		CYCSP55 - HMGA1	ENSG00000214810	ENSG00000137309		7023	9784	rs1759645-C	rs1759645	0	1759645	TF_binding_site_variant	1	0.1071	1e-11	11		0.0631	[0.045-0.081] unit increase	Illumina [1385132] (imputed)	N
26	rs181452300	6	34197219	rs1554140708	2021-06-24	34054925	Cho HW	2021-05-13	Front Genet	www.ncbi.nlm.nih.gov/pubmed/34054925	A Genome-Wide Association Study of Novel Genetic Variants Associated With Anthropometric Traits in Koreans.	Height	2603 Korean ancestry males 2869 Korean ancestry females	19.571 Korean ancestry males. 37.321 Korean ancestry females	6p21.31	NR	CYCSP55 - HMGA1	ENSG00000214810	ENSG00000137309		9376	7431	rs1554140708-G	rs1554140708	0	1554140708	intergenic_variant	1	0.1657	3e-21	20.5229	(female)	0.45	[0.35-0.55] unit increase	NR [8056211] (imputed)	N
26	rs181452300	6	34197219	rs1554140708	2021-06-24	34054925	Cho HW	2021-05-13	Front Genet	www.ncbi.nlm.nih.gov/pubmed/34054925	A Genome-Wide Association Study of Novel Genetic Variants Associated With Anthropometric Traits in Koreans.	Weight	2603 Korean ancestry males 2869 Korean ancestry females	19.571 Korean ancestry males. 37.321 Korean ancestry females	6p21.31	NR	CYCSP55 - HMGA1	ENSG00000214810	ENSG00000137309		9376	7431	rs1554140708-G	rs1554140708	0	1554140708	intergenic_variant	1	0.1657	1e-14	14	(male)	0.86	[0.64-1.08] unit increase	NR [8056211] (imputed)	N
26	rs181452300	6	34204285	rs6937622	2021-06-24	34054925	Cho HW	2021-05-13	Front Genet	www.ncbi.nlm.nih.gov/pubmed/34054925	A Genome-Wide Association Study of Novel Genetic Variants Associated With Anthropometric Traits in Koreans.	Height	2603 Korean ancestry males 2869 Korean ancestry females	19.571 Korean ancestry males. 37.321 Korean ancestry females	6p21.31	HMGA1	CYCSP55 - HMGA1	ENSG00000214810	ENSG00000137309		16442	365	rs6937622-G	rs6937622	0	6937622	regulatory_region_variant	1	0.1611	1e-22	22	(female)	0.47	[0.37-0.57] unit increase	NR [8056211] (imputed)	N
26	rs181452300	6	34219698	rs57026767	2017-06-21	28270201	Nagy R	2017-03-07	Genome Med	www.ncbi.nlm.nih.gov/pubmed/28270201	Exploration of haplotype research consortium imputation for genome-wide association studies in 20.032 Generation Scotland participants.	Height	19965 British ancestry individuals from 6863 families	NA	6p21.31	C6orf1	SMIM29 - RPL35P2	ENSG00000186577	ENSG00000220583		2813	11390	rs57026767-T	rs57026767	0	57026767	intron_variant	1	0.155	5e-11	10.301		0.00610937	[0.0043-0.0079] m decrease	Illumina [24111857] (imputed)	N
26	rs181452300	6	34219698	rs57026767	2021-08-24	34021172	Christakoudi S	2021-05-21	Sci Rep	www.ncbi.nlm.nih.gov/pubmed/34021172	GWAS of allometric body-shape indices in UK Biobank identifies loci suggesting associations with morphogenesis. organogenesis. adrenal cell renewal and cancer.	Hip circumference adjusted for BMI	186825 British ancestry men	NA	6p21.31	C6orf1	SMIM29 - RPL35P2	ENSG00000186577	ENSG00000220583		2813	11390	rs57026767-C	rs57026767	0	57026767	intron_variant	1	NR	4e-15	14.3979		0.0328544	[0.025-0.041] unit increase	Affymetrix [323123] (imputed)	N
26	rs181452300	6	34219698	rs57026767	2021-08-24	34021172	Christakoudi S	2021-05-21	Sci Rep	www.ncbi.nlm.nih.gov/pubmed/34021172	GWAS of allometric body-shape indices in UK Biobank identifies loci suggesting associations with morphogenesis. organogenesis. adrenal cell renewal and cancer.	Hip circumference adjusted for BMI	219872 British ancestry women	NA	6p21.31	C6orf1	SMIM29 - RPL35P2	ENSG00000186577	ENSG00000220583		2813	11390	rs57026767-C	rs57026767	0	57026767	intron_variant	1	NR	6e-12	11.2218		0.0263783	[0.019-0.034] unit increase	Affymetrix [321016] (imputed)	N
26	rs181452300	6	34219698	rs57026767	2022-08-05	35831902	Chiou JS	2022-07-13	BMC Med	www.ncbi.nlm.nih.gov/pubmed/35831902	Your height affects your health: genetic determinants and health-related outcomes in Taiwan.	Height	67452 Han Chinese ancestry individuals	NA	6p21.31		SMIM29 - RPL35P2	ENSG00000186577	ENSG00000220583		2813	11390	rs57026767-C	rs57026767	0	57026767	intron_variant	1	NR	1e-30	30		0.091	[0.076-0.107] unit increase	Affymetrix [NR] (imputed)	N
26	rs181452300	6	34221604	rs9394201	2021-06-24	34054925	Cho HW	2021-05-13	Front Genet	www.ncbi.nlm.nih.gov/pubmed/34054925	A Genome-Wide Association Study of Novel Genetic Variants Associated With Anthropometric Traits in Koreans.	Height	2603 Korean ancestry males 2869 Korean ancestry females	19.571 Korean ancestry males. 37.321 Korean ancestry females	6p21.31	SMIM29	SMIM29 - RPL35P2	ENSG00000186577	ENSG00000220583		4719	9484	rs9394201-C	rs9394201	0	9394201	intron_variant	1	0.1762	1e-18	18	(female)	0.41	[0.31-0.51] unit increase	NR [8056211] (imputed)	N
26	rs181452300	6	34222939	rs9366846	2019-03-28	30643251	Liu M	2019-01-14	Nat Genet	www.ncbi.nlm.nih.gov/pubmed/30643251	Association studies of up to 1.2 million individuals yield new insights into the genetic etiology of tobacco and alcohol use.	Smoking initiation (ever regular vs never regular) (MTAG)	up to 1359002 European ancestry individuals	NA	6p21.31	NR	SMIM29 - RPL35P2	ENSG00000186577	ENSG00000220583		6054	8149	rs9366846-G	rs9366846	0	9366846	intron_variant	1	0.831	2e-09	8.69897		0.00874686	[0.0059-0.0116] unit decrease	NR [9732723] (imputed)	N
26	rs181452300	6	34222939	rs9366846	2023-02-09	36224396	Yengo L	2022-10-12	Nature	www.ncbi.nlm.nih.gov/pubmed/36224396	A saturated map of common genetic variants associated with human height.	Height	455180 Hispanic or Latin American individuals	NA	6p21.31		SMIM29 - RPL35P2	ENSG00000186577	ENSG00000220583		6054	8149	rs9366846-A	rs9366846	0	9366846	intron_variant	1	0.2951	4e-181	180.398		0.0684	[0.064-0.073] unit increase	Affymetrix. Illumina [1385132] (imputed)	N
26	rs181452300	6	34223098	rs112495680	2020-07-10	32121467	Adewuyi EO	2020-02-29	Genes (Basel)	www.ncbi.nlm.nih.gov/pubmed/32121467	Shared Molecular Genetic Mechanisms Underlie Endometriosis and Migraine Comorbidity.	Endometriosis or migraine	17054 European and Japanese ancestry endometriosis cases 29208 European ancestry migraine cases 191858 European and Japanese ancestry controls 172931 European ancestry controls	NA	6p21.31	NR	SMIM29 - RPL35P2	ENSG00000186577	ENSG00000220583		6213	7990	rs112495680-G	rs112495680	0	112495680	intron_variant	1	NR	5e-06	5.30103	(random effect)	1.06383	NR	NR [6904914] (imputed)	N
26	rs181452300	6	34223098	rs112495680	2022-04-27	35213538	Richardson TG	2022-02-25	PLoS Biol	www.ncbi.nlm.nih.gov/pubmed/35213538	Characterising metabolomic signatures of lipid-modifying therapies through drug target mendelian randomisation.	Total lipid levels in medium HDL	115082 European ancestry individuals	NA	6p21.31		SMIM29 - RPL35P2	ENSG00000186577	ENSG00000220583		6213	7990	rs112495680-A	rs112495680	0	112495680	intron_variant	1	0.866586	3e-09	8.52288		0.0335924	[0.023-0.045] unit increase	NR [11722792] (imputed)	N
26	rs181452300	6	34223098	rs112495680	2022-04-27	35213538	Richardson TG	2022-02-25	PLoS Biol	www.ncbi.nlm.nih.gov/pubmed/35213538	Characterising metabolomic signatures of lipid-modifying therapies through drug target mendelian randomisation.	Phospholipid levels in medium HDL	115082 European ancestry individuals	NA	6p21.31		SMIM29 - RPL35P2	ENSG00000186577	ENSG00000220583		6213	7990	rs112495680-A	rs112495680	0	112495680	intron_variant	1	0.866586	1e-08	8		0.0325979	[0.021-0.044] unit increase	NR [11722792] (imputed)	N
26	rs181452300	6	34223098	rs112495680	2022-04-27	35213538	Richardson TG	2022-02-25	PLoS Biol	www.ncbi.nlm.nih.gov/pubmed/35213538	Characterising metabolomic signatures of lipid-modifying therapies through drug target mendelian randomisation.	Apolipoprotein A1 levels	115082 European ancestry individuals	NA	6p21.31		SMIM29 - RPL35P2	ENSG00000186577	ENSG00000220583		6213	7990	rs112495680-A	rs112495680	0	112495680	intron_variant	1	0.866586	4e-10	9.39794		0.0348616	[0.024-0.046] unit increase	NR [11722792] (imputed)	N
26	rs181452300	6	34223098	rs112495680	2022-04-27	35213538	Richardson TG	2022-02-25	PLoS Biol	www.ncbi.nlm.nih.gov/pubmed/35213538	Characterising metabolomic signatures of lipid-modifying therapies through drug target mendelian randomisation.	Concentration of medium HDL particles	115082 European ancestry individuals	NA	6p21.31		SMIM29 - RPL35P2	ENSG00000186577	ENSG00000220583		6213	7990	rs112495680-A	rs112495680	0	112495680	intron_variant	1	0.866586	9e-10	9.04576		0.0344311	[0.023-0.045] unit increase	NR [11722792] (imputed)	N
26	rs181452300	6	34224309	rs9368804	2021-06-24	34054925	Cho HW	2021-05-13	Front Genet	www.ncbi.nlm.nih.gov/pubmed/34054925	A Genome-Wide Association Study of Novel Genetic Variants Associated With Anthropometric Traits in Koreans.	Height	2603 Korean ancestry males 2869 Korean ancestry females	19.571 Korean ancestry males. 37.321 Korean ancestry females	6p21.31	NR	SMIM29 - RPL35P2	ENSG00000186577	ENSG00000220583		7424	6779	rs9368804-C	rs9368804	0	9368804	intron_variant	1	0.1793	1e-17	17	(female)	0.39	[0.29-0.49] unit increase	NR [8056211] (imputed)	N
26	rs181452300	6	34224837	rs2797967	2021-06-24	34054925	Cho HW	2021-05-13	Front Genet	www.ncbi.nlm.nih.gov/pubmed/34054925	A Genome-Wide Association Study of Novel Genetic Variants Associated With Anthropometric Traits in Koreans.	Height	2603 Korean ancestry males 2869 Korean ancestry females	19.571 Korean ancestry males. 37.321 Korean ancestry females	6p21.31	SMIM29	SMIM29 - RPL35P2	ENSG00000186577	ENSG00000220583		7952	6251	rs2797967-G	rs2797967	0	2797967	intron_variant	1	0.181	3e-17	16.5229	(female)	0.39	[0.29-0.49] unit increase	NR [8056211] (imputed)	N
26	rs181452300	6	34225269	rs9394204	2021-06-24	34054925	Cho HW	2021-05-13	Front Genet	www.ncbi.nlm.nih.gov/pubmed/34054925	A Genome-Wide Association Study of Novel Genetic Variants Associated With Anthropometric Traits in Koreans.	Height	2603 Korean ancestry males 2869 Korean ancestry females	19.571 Korean ancestry males. 37.321 Korean ancestry females	6p21.31	SMIM29	SMIM29 - RPL35P2	ENSG00000186577	ENSG00000220583		8384	5819	rs9394204-C	rs9394204	0	9394204	intron_variant	1	0.181	3e-17	16.5229	(female)	0.39	[0.29-0.49] unit increase	NR [8056211] (imputed)	N
26	rs181452300	6	34225355	rs181452300	2021-08-24	34021172	Christakoudi S	2021-05-21	Sci Rep	www.ncbi.nlm.nih.gov/pubmed/34021172	GWAS of allometric body-shape indices in UK Biobank identifies loci suggesting associations with morphogenesis. organogenesis. adrenal cell renewal and cancer.	A body shape index	219872 British ancestry women	NA	6p21.31	RPL35P2	SMIM29 - RPL35P2	ENSG00000186577	ENSG00000220583		8470	5733	rs181452300-T	rs181452300	0	181452300	intron_variant	1	NR	2e-28	27.699		0.0464251	[0.038-0.055] unit increase	Affymetrix [321169] (imputed)	N
26	rs181452300	6	34225355	rs181452300	2021-08-24	34021172	Christakoudi S	2021-05-21	Sci Rep	www.ncbi.nlm.nih.gov/pubmed/34021172	GWAS of allometric body-shape indices in UK Biobank identifies loci suggesting associations with morphogenesis. organogenesis. adrenal cell renewal and cancer.	Waist-hip index	219872 British ancestry women	NA	6p21.31	RPL35P2	SMIM29 - RPL35P2	ENSG00000186577	ENSG00000220583		8470	5733	rs181452300-T	rs181452300	0	181452300	intron_variant	1	NR	2e-33	32.699		0.0499566	[0.042-0.058] unit increase	Affymetrix [319769] (imputed)	N
26	rs181452300	6	34225355	rs181452300	2021-08-24	34021172	Christakoudi S	2021-05-21	Sci Rep	www.ncbi.nlm.nih.gov/pubmed/34021172	GWAS of allometric body-shape indices in UK Biobank identifies loci suggesting associations with morphogenesis. organogenesis. adrenal cell renewal and cancer.	Waist-to-hip ratio adjusted for BMI	219872 British ancestry women	NA	6p21.31	RPL35P2	SMIM29 - RPL35P2	ENSG00000186577	ENSG00000220583		8470	5733	rs181452300-T	rs181452300	0	181452300	intron_variant	1	NR	1e-30	30		0.0477582	[0.04-0.056] unit increase	Affymetrix [319769] (imputed)	N
26	rs181452300	6	34232660	rs1554146656	2021-06-24	34054925	Cho HW	2021-05-13	Front Genet	www.ncbi.nlm.nih.gov/pubmed/34054925	A Genome-Wide Association Study of Novel Genetic Variants Associated With Anthropometric Traits in Koreans.	Height	2603 Korean ancestry males 2869 Korean ancestry females	19.571 Korean ancestry males. 37.321 Korean ancestry females	6p21.31	NR	RPL35P2 - NUDT3	ENSG00000220583	ENSG00000272325		1210	14796	rs1554146656-TCTC	rs1554146656	0	1554146656	intron_variant	1	0.1792	1e-17	17	(female)	0.39	[0.29-0.49] unit increase	NR [8056211] (imputed)	N
26	rs181452300	6	34237976	rs56274948	2021-08-24	34021172	Christakoudi S	2021-05-21	Sci Rep	www.ncbi.nlm.nih.gov/pubmed/34021172	GWAS of allometric body-shape indices in UK Biobank identifies loci suggesting associations with morphogenesis. organogenesis. adrenal cell renewal and cancer.	Waist circumference adjusted for body mass index	219872 British ancestry women	NA	6p21.31	RPL35P2	RPL35P2 - NUDT3	ENSG00000220583	ENSG00000272325		6526	9480	rs56274948-G	rs56274948	0	56274948	intron_variant	1	NR	2e-27	26.699		0.0423614	[0.035-0.05] unit increase	Affymetrix [321114] (imputed)	N
27	rs9462025	6	34548206	rs2744939	2019-02-08	30595370	Kichaev G	2018-12-27	Am J Hum Genet	www.ncbi.nlm.nih.gov/pubmed/30595370	Leveraging Polygenic Functional Enrichment to Improve GWAS Power.	Mean corpuscular hemoglobin	approximately 443000 European ancestry individuals	NA	6p21.31		IFITM3P3 - ILRUN	ENSG00000196114	ENSG00000196821		3773	6859	rs2744939-?	rs2744939	0	2744939	intergenic_variant	1	NR	5e-10	9.30103		NA		NR [~ 8900000] (imputed)	N
27	rs9462025	6	34548206	rs2744939	2019-02-08	30595370	Kichaev G	2018-12-27	Am J Hum Genet	www.ncbi.nlm.nih.gov/pubmed/30595370	Leveraging Polygenic Functional Enrichment to Improve GWAS Power.	Eczema	approximately 459000 European ancestry individuals	NA	6p21.31		IFITM3P3 - ILRUN	ENSG00000196114	ENSG00000196821		3773	6859	rs2744939-?	rs2744939	0	2744939	intergenic_variant	1	NR	3e-08	7.52288		NA		NR [~ 8900000] (imputed)	N
27	rs9462025	6	34548296	rs2814985	2023-02-09	36224396	Yengo L	2022-10-12	Nature	www.ncbi.nlm.nih.gov/pubmed/36224396	A saturated map of common genetic variants associated with human height.	Height	4080687 European ancestry individuals	49.160 European ancestry individuals	6p21.31		IFITM3P3 - ILRUN	ENSG00000196114	ENSG00000196821		3863	6769	rs2814985-T	rs2814985	0	2814985	upstream_gene_variant	1	0.1454	1e-300	300		0.0633	[0.061-0.065] unit increase	Affymetrix. Illumina [1385132] (imputed)	N
27	rs9462025	6	34548296	rs2814985	2023-02-09	36224396	Yengo L	2022-10-12	Nature	www.ncbi.nlm.nih.gov/pubmed/36224396	A saturated map of common genetic variants associated with human height.	Height	455180 Hispanic or Latin American individuals	NA	6p21.31		IFITM3P3 - ILRUN	ENSG00000196114	ENSG00000196821		3863	6769	rs2814985-T	rs2814985	0	2814985	upstream_gene_variant	1	0.1217	2e-33	32.699		0.039	[0.033-0.045] unit increase	Affymetrix. Illumina [1385132] (imputed)	N
27	rs9462025	6	34548296	rs2814985	2023-02-09	36224396	Yengo L	2022-10-12	Nature	www.ncbi.nlm.nih.gov/pubmed/36224396	A saturated map of common genetic variants associated with human height.	Height	5314291 European ancestry Hispanic or Latin American East Asian ancestry African ancestry South Asian ancestry individuals	NA	6p21.31		IFITM3P3 - ILRUN	ENSG00000196114	ENSG00000196821		3863	6769	rs2814985-T	rs2814985	0	2814985	upstream_gene_variant	1	0.136	1e-300	300		0.0589	[0.057-0.061] unit increase	Affymetrix. Illumina [1385132] (imputed)	N
27	rs9462025	6	34552736	rs2814943	2023-02-13	36502284	Yu XH	2022-12-10	Obesity (Silver Spring)	www.ncbi.nlm.nih.gov/pubmed/36502284	Body surface area is a potential obesity index: Its genetic determination and its causality for later-life diseases.	Body surface area	337198 British ancestry individuals	NA	6p21.31		IFITM3P3 - ILRUN	ENSG00000196114	ENSG00000196821		8303	2329	rs2814943-?	rs2814943	0	2814943	downstream_gene_variant	1	NR	3e-95	94.5229		0.0119595	[0.011-0.013] unit increase	NR [9428408] (imputed)	N
27	rs9462025	6	34552797	rs2814944	2020-01-07	31754094	Pisanu C	2019-11-21	Transl Psychiatry	www.ncbi.nlm.nih.gov/pubmed/31754094	Evidence that genes involved in hedgehog signaling are associated with both bipolar disorder and high BMI.	Bipolar disorder or body mass index	20352 European ancestry bipolar disorder cases 31358 European ancestry controls 322154 European ancestry individuals with BMI data	NA	6p21.31	Intergenic	IFITM3P3 - ILRUN	ENSG00000196114	ENSG00000196821		8364	2268	rs2814944-A	rs2814944	0	2814944	downstream_gene_variant	1	NR	4e-08	7.39794		0.023	[0.015-0.031] unit increase	Illumina [2013566] (imputed)	N
27	rs9462025	6	34552797	rs2814944	2012-01-25	20686565	Teslovich TM	2010-08-05	Nature	www.ncbi.nlm.nih.gov/pubmed/20686565	Biological. clinical and population relevance of 95 loci for blood lipids.	HDL cholesterol	99900 European ancestry individuals	NA	6p21.31	C6orf106	IFITM3P3 - ILRUN	ENSG00000196114	ENSG00000196821		8364	2268	rs2814944-A	rs2814944	0	2814944	downstream_gene_variant	1	0.16	4e-09	8.39794		0.49	[0.29-0.69] mg/dL decrease	Affymetrix. Illumina. Perlegen [~ 2600000] (imputed)	N
27	rs9462025	6	34552797	rs2814944	2019-02-14	29507422	Hoffmann TJ	2018-03-05	Nat Genet	www.ncbi.nlm.nih.gov/pubmed/29507422	A large electronic-health-record-based genome-wide study of serum lipids.	Total cholesterol levels	76627 European ancestry individuals 7795 Hispanic individuals 6855 East Asian ancestry individuals 2958 African American individuals 439 South Asian ancestry individuals	NA	6p21.31	NR	IFITM3P3 - ILRUN	ENSG00000196114	ENSG00000196821		8364	2268	rs2814944-G	rs2814944	0	2814944	downstream_gene_variant	1	0.844	9e-06	5.04576	(EA)	0.028	unit increase	Affymetrix [at least 7091467] (imputed)	N
27	rs9462025	6	34552797	rs2814944	2018-01-29	29212778	van der Harst P	2017-12-06	Circ Res	www.ncbi.nlm.nih.gov/pubmed/29212778	Identification of 64 Novel Genetic Loci Provides an Expanded View on the Genetic Architecture of Coronary Artery Disease.	Coronary artery disease	up to 122733 cases up to 424528 controls	NA	6p21.31	C6orf106	IFITM3P3 - ILRUN	ENSG00000196114	ENSG00000196821		8364	2268	rs2814944-A	rs2814944	0	2814944	downstream_gene_variant	1	0.1554	2e-11	10.699		0.0479	[0.034-0.062] unit increase	Affymetrix [at least 7947838] (imputed)	N
27	rs9462025	6	34563060	rs2744977	2019-02-01	30573740	Yap CX	2018-12-20	Nat Commun	www.ncbi.nlm.nih.gov/pubmed/30573740	Dissection of genetic variation and evidence for pleiotropy in male pattern baldness.	Male-pattern baldness	205327 European ancestry males	NA	6p21.31	NR	ILRUN			ENSG00000196821	NA	NA	rs2744977-G	rs2744977	0	2744977	intron_variant	0	0.140382	7e-09	8.1549		0.0254041	[0.017-0.034] unit decrease	NR [19129689] (imputed)	N
27	rs13215181	6	34563164	rs205262	2017-08-10	28443625	Justice AE	2017-04-26	Nat Commun	www.ncbi.nlm.nih.gov/pubmed/28443625	Genome-wide meta-analysis of 241.258 adults accounting for smoking behaviour identifies novel loci for obesity traits.	BMI in non-smokers	77279 European ancestry women 47280 European ancestry men 4856 European ancestry individuals 8799 African American/Afro-Caribbean ancestry women 1803 African American/Afro-Caribbean ancestry men 1020 Indian Asian ancestry women 6691 Indian Asian ancestry men 1526 Filipino ancestry women 2469 Hispanic/Latino ancestry women 1318 Hispanic/Latino ancestry men	16.011 European ancestry women. 17.912 European ancestry men. 105.218 European ancestry individuals. 2.073 African American/Afro-Caribbean ancestry women. 647 African American/Afro-Caribbean ancestry men	6p21.31	C6orf106	ILRUN			ENSG00000196821	NA	NA	rs205262-A	rs205262	0	205262	intron_variant	0	0.694	6e-09	8.22185		0.0248	[0.016-0.033] kg/m2 decrease	Affymetrix. Illumina. Perlegen [up to 2800000] (imputed)	N
27	rs13215181	6	34563164	rs205262	2017-08-10	28443625	Justice AE	2017-04-26	Nat Commun	www.ncbi.nlm.nih.gov/pubmed/28443625	Genome-wide meta-analysis of 241.258 adults accounting for smoking behaviour identifies novel loci for obesity traits.	Body mass index (joint analysis main effects and smoking interaction)	98173 European ancestry women 64373 European ancestry men 5829 European ancestry individuals 10500 African American/Afro-Caribbean ancestry women 2706 African American/Afro-Caribbean ancestry men 1030 Indian Asian ancestry women 7648 Indian Asian ancestry men 1793 Filipino ancestry women 2944 Hispanic/Latino ancestry women 1764 Hispanic/Latino ancestry men	21.496 European ancestry women. 24.385 European ancestry men. 118.364 European ancestry individuals. 2.326 African American/Afro-Caribbean ancestry women. 855 African American/Afro-Caribbean ancestry men	6p21.31	C6orf106	ILRUN			ENSG00000196821	NA	NA	rs205262-A	rs205262	0	205262	intron_variant	0	0.694	3e-09	8.52288		NA		Affymetrix. Illumina. Perlegen [up to 2800000] (imputed)	N
27	rs13215181	6	34563164	rs205262	2017-08-10	28443625	Justice AE	2017-04-26	Nat Commun	www.ncbi.nlm.nih.gov/pubmed/28443625	Genome-wide meta-analysis of 241.258 adults accounting for smoking behaviour identifies novel loci for obesity traits.	Body mass index (joint analysis main effects and smoking interaction)	98173 European ancestry women 64373 European ancestry men 5829 European ancestry individuals 10500 African American/Afro-Caribbean ancestry women 2706 African American/Afro-Caribbean ancestry men 1030 Indian Asian ancestry women 7648 Indian Asian ancestry men 1793 Filipino ancestry women 2944 Hispanic/Latino ancestry women 1764 Hispanic/Latino ancestry men	21.496 European ancestry women. 24.385 European ancestry men. 118.364 European ancestry individuals. 2.326 African American/Afro-Caribbean ancestry women. 855 African American/Afro-Caribbean ancestry men	6p21.31	C6orf106	ILRUN			ENSG00000196821	NA	NA	rs205262-A	rs205262	0	205262	intron_variant	0	0.694	2e-07	6.69897	(women)	NA		Affymetrix. Illumina. Perlegen [up to 2800000] (imputed)	N
27	rs13215181	6	34563164	rs205262	2017-08-10	28443625	Justice AE	2017-04-26	Nat Commun	www.ncbi.nlm.nih.gov/pubmed/28443625	Genome-wide meta-analysis of 241.258 adults accounting for smoking behaviour identifies novel loci for obesity traits.	BMI (adjusted for smoking behaviour)	98173 European ancestry women 64373 European ancestry men 5829 European ancestry individuals 10500 African American/Afro-Caribbean ancestry women 2706 African American/Afro-Caribbean ancestry men 1030 Indian Asian ancestry women 7648 Indian Asian ancestry men 1793 Filipino ancestry women 2944 Hispanic/Latino ancestry women 1764 Hispanic/Latino ancestry men	21.496 European ancestry women. 24.385 European ancestry men. 118.364 European ancestry individuals. 2.326 African American/Afro-Caribbean ancestry women. 855 African American/Afro-Caribbean ancestry men	6p21.31	C6orf106	ILRUN			ENSG00000196821	NA	NA	rs205262-A	rs205262	0	205262	intron_variant	0	0.694	3e-07	6.52288	(women)	0.0255	[0.016-0.035] kg/m2 decrease	Affymetrix. Illumina. Perlegen [up to 2800000] (imputed)	N
27	rs13215181	6	34563164	rs205262	2017-08-10	28443625	Justice AE	2017-04-26	Nat Commun	www.ncbi.nlm.nih.gov/pubmed/28443625	Genome-wide meta-analysis of 241.258 adults accounting for smoking behaviour identifies novel loci for obesity traits.	BMI (adjusted for smoking behaviour)	98173 European ancestry women 64373 European ancestry men 5829 European ancestry individuals 10500 African American/Afro-Caribbean ancestry women 2706 African American/Afro-Caribbean ancestry men 1030 Indian Asian ancestry women 7648 Indian Asian ancestry men 1793 Filipino ancestry women 2944 Hispanic/Latino ancestry women 1764 Hispanic/Latino ancestry men	21.496 European ancestry women. 24.385 European ancestry men. 118.364 European ancestry individuals. 2.326 African American/Afro-Caribbean ancestry women. 855 African American/Afro-Caribbean ancestry men	6p21.31	C6orf106	ILRUN			ENSG00000196821	NA	NA	rs205262-A	rs205262	0	205262	intron_variant	0	0.694	3e-09	8.52288		0.0223	[0.015-0.03] kg/m2 decrease	Affymetrix. Illumina. Perlegen [up to 2800000] (imputed)	N
27	rs13215181	6	34563164	rs205262	2017-08-10	28443625	Justice AE	2017-04-26	Nat Commun	www.ncbi.nlm.nih.gov/pubmed/28443625	Genome-wide meta-analysis of 241.258 adults accounting for smoking behaviour identifies novel loci for obesity traits.	BMI in non-smokers	77279 European ancestry women 47280 European ancestry men 4856 European ancestry individuals 8799 African American/Afro-Caribbean ancestry women 1803 African American/Afro-Caribbean ancestry men 1020 Indian Asian ancestry women 6691 Indian Asian ancestry men 1526 Filipino ancestry women 2469 Hispanic/Latino ancestry women 1318 Hispanic/Latino ancestry men	16.011 European ancestry women. 17.912 European ancestry men. 105.218 European ancestry individuals. 2.073 African American/Afro-Caribbean ancestry women. 647 African American/Afro-Caribbean ancestry men	6p21.31	C6orf106	ILRUN			ENSG00000196821	NA	NA	rs205262-A	rs205262	0	205262	intron_variant	0	0.694	3e-07	6.52288	(women)	0.0291	[0.018-0.04] kg/m2 decrease	Affymetrix. Illumina. Perlegen [up to 2800000] (imputed)	N
27	rs13215181	6	34563164	rs205262	2018-07-24	26426971	Winkler TW	2015-10-01	PLoS Genet	www.ncbi.nlm.nih.gov/pubmed/26426971	The Influence of Age and Sex on Genetic Associations with Adult Body Size and Shape: A Large-Scale Genome-Wide Interaction Study.	Body mass index	up to 309889 European ancestry individuals	NA	6p21.31	NR	ILRUN			ENSG00000196821	NA	NA	rs205262-A	rs205262	0	205262	intron_variant	0	0.727194	2e-14	13.699		0.0232534	unit decrease	Affymetrix. Illumina. Perlegen [up to 2800000] (imputed)	N
27	rs13215181	6	34563164	rs205262	2016-01-27	25673413	Locke AE	2015-02-12	Nature	www.ncbi.nlm.nih.gov/pubmed/25673413	Genetic studies of body mass index yield new insights for obesity biology.	Body mass index	up to 104666 European ancestry male individuals up to 132115 European ancestry female individuals 370 African American male individuals 517 African American female individuals 512 Hispanic male individuals 764 Hispanic female individuals	up to 48.274 European ancestry male individuals. up to 39.864 European ancestry female individuals. 2.441 African American or Afro-Caribbean male individuals. 6.314 African American or Afro-Caribbean female individuals. 919 Filipino male individuals. 828 Filipino female individuals. 205 Seychellois male individuals. 287 Seychellois female individuals. 2.964 South Asian ancestry male individuals. 658 South Asian ancestry female individuals	6p21.31	C6orf106	ILRUN			ENSG00000196821	NA	NA	rs205262-G	rs205262	0	205262	intron_variant	0	0.285	3e-10	9.52288		0.021	[0.015-0.027] kg/m2 increase	Affymetrix. Illumina [2550021]	N
27	rs13215181	6	34563164	rs205262	2016-01-27	25673413	Locke AE	2015-02-12	Nature	www.ncbi.nlm.nih.gov/pubmed/25673413	Genetic studies of body mass index yield new insights for obesity biology.	Body mass index	up to 104666 European ancestry male individuals up to 132115 European ancestry female individuals 370 African American male individuals 517 African American female individuals 512 Hispanic male individuals 764 Hispanic female individuals	up to 48.274 European ancestry male individuals. up to 39.864 European ancestry female individuals. 2.441 African American or Afro-Caribbean male individuals. 6.314 African American or Afro-Caribbean female individuals. 919 Filipino male individuals. 828 Filipino female individuals. 205 Seychellois male individuals. 287 Seychellois female individuals. 2.964 South Asian ancestry male individuals. 658 South Asian ancestry female individuals	6p21.31	C6orf106	ILRUN			ENSG00000196821	NA	NA	rs205262-G	rs205262	0	205262	intron_variant	0	0.272	2e-09	8.69897	(EA. women)	0.027	[0.018-0.036] kg/m2 increase	Affymetrix. Illumina [2550021]	N
27	rs13215181	6	34563164	rs205262	2016-01-27	25673413	Locke AE	2015-02-12	Nature	www.ncbi.nlm.nih.gov/pubmed/25673413	Genetic studies of body mass index yield new insights for obesity biology.	Body mass index	up to 104666 European ancestry male individuals up to 132115 European ancestry female individuals 370 African American male individuals 517 African American female individuals 512 Hispanic male individuals 764 Hispanic female individuals	up to 48.274 European ancestry male individuals. up to 39.864 European ancestry female individuals. 2.441 African American or Afro-Caribbean male individuals. 6.314 African American or Afro-Caribbean female individuals. 919 Filipino male individuals. 828 Filipino female individuals. 205 Seychellois male individuals. 287 Seychellois female individuals. 2.964 South Asian ancestry male individuals. 658 South Asian ancestry female individuals	6p21.31	C6orf106	ILRUN			ENSG00000196821	NA	NA	rs205262-G	rs205262	0	205262	intron_variant	0	0.273	2e-10	9.69897	(EA)	0.022	[0.015-0.029] kg/m2 increase	Affymetrix. Illumina [2550021]	N
27	rs13215181	6	34563164	rs205262	2018-12-17	26961502	Wood AR	2016-03-10	Diabetologia	www.ncbi.nlm.nih.gov/pubmed/26961502	Variants in the FTO and CDKAL1 loci have recessive effects on risk of obesity and type 2 diabetes. respectively.	Body mass index	29925 British ancestry cases 89763 British ancestry controls	NA	6p21.31	C6orf106	ILRUN			ENSG00000196821	NA	NA	rs205262-G	rs205262	0	205262	intron_variant	0	NR	2e-09	8.69897	(additive model)	0.028	[0.018-0.038] unit increase	NR [9288881] (imputed)	N
27	rs13215181	6	34563164	rs205262	2018-09-28	30108127	Hoffmann TJ	2018-08-14	Genetics	www.ncbi.nlm.nih.gov/pubmed/30108127	A Large Multi-ethnic Genome-Wide Association Study of Adult Body Mass Index Identifies Novel Loci.	Body mass index	315347 European ancestry individuals 8322 Hispanic/Latino individuals 7290 East Asian ancestry individuals 3069 African American individuals 459 South Asian ancestry individuals	431.743 European ancestry individuals. 9.275 South Asian ancestry individuals. 8.261 African British individuals. 1.822 East Asian ancestry individuals. 7.620 individuals	6p21.31	NR	ILRUN			ENSG00000196821	NA	NA	rs205262-A	rs205262	0	205262	intron_variant	0	NR	8e-13	12.0969		0.02	[NR] unit decrease	Affymetrix [at least 28613428] (imputed)	N
27	rs13215181	6	34563164	rs205262	2021-07-27	34187846	Ong JS	2021-06-29	Gut	www.ncbi.nlm.nih.gov/pubmed/34187846	Multitrait genetic association analysis identifies 50 new risk loci for gastro-oesophageal reflux. seven new loci for Barrett's oesophagus and provides insights into clinical heterogeneity in reflux diagnosis.	Gastroesophageal reflux disease	129080 European ancestry cases 473524 European ancestry controls	462.753 cases. 1.127.474 controls	6p21.31	UHRF1BP1	ILRUN			ENSG00000196821	NA	NA	rs205262-A	rs205262	0	205262	intron_variant	0	0.73	1e-10	10		0.035	unit decrease	NR [2324712] (imputed)	N
27	rs13215181	6	34563164	rs205262	2021-02-18	33128006	Timmins IR	2020-10-30	Commun Biol	www.ncbi.nlm.nih.gov/pubmed/33128006	Genome-wide association study of self-reported walking pace suggests beneficial effects of brisk walking on health and survival.	Walking pace	450967 European ancestry individuals	NA	6p21.31	C6orf106	ILRUN			ENSG00000196821	NA	NA	rs205262-A	rs205262	0	205262	intron_variant	0	NR	4e-10	9.39794		0.00880091	[0.006-0.0116] unit increase	Affymetrix [10061374] (imputed)	N
27	rs13215181	6	34563958	rs205260	2020-09-21	32888493	Chen MH	2020-09-01	Cell	www.ncbi.nlm.nih.gov/pubmed/32888493	Trans-ethnic and Ancestry-Specific Blood-Cell Genetics in 746.667 Individuals from 5 Global Populations.	Red cell distribution width	563352 African American or Afro-Caribbean African ancestry European ancestry East Asian ancestry Hispanic or Latin American and South Asian ancestry individuals	NA	6p21.31	NR	ILRUN			ENSG00000196821	NA	NA	rs205260-C	rs205260	0	205260	intron_variant	0	0.661609	7e-25	24.1549		NA		Affymetrix. Illumina [22063850] (imputed)	N
27	rs9462025	6	34569720	rs2814973	2019-07-17	28552196	Tachmazidou I	2017-06-01	Am J Hum Genet	www.ncbi.nlm.nih.gov/pubmed/28552196	Whole-Genome Sequencing Coupled to Imputation Discovers Genetic Signals for Anthropometric Traits.	Height	1249 whole genome sequenced European ancestry individuals 3541 whole genome sequenced individuals 46910 European ancestry individuals 471 Carlantino (founder/genetic isolate) individuals 1197 Friuli Venezia Giulia (founder/genetic isolate) individuals 1043 Mylopotamos (founder/genetic isolate) individuals 933 Pomak (founder/genetic isolate) individuals 1785 Val Borbera (founder/genetic isolate) individuals	205.003 European ancestry individuals	6p21.31	C6orf106	ILRUN			ENSG00000196821	NA	NA	rs2814973-T	rs2814973	0	2814973	intron_variant	0	0.1465	3e-13	12.5229		0.0663	[0.048-0.084] unit increase	Affymetrix. Illumina. Perlegen [15844966] (imputed)	N
27	rs114863007	6	34577257	rs11754773	2020-04-17	31669095	Zhu Z	2019-10-24	J Allergy Clin Immunol	www.ncbi.nlm.nih.gov/pubmed/31669095	Shared Genetic and Experimental Links between Obesity-Related Traits and Asthma Subtypes in UK Biobank.	Waist circumference adjusted for body mass index	457690 European ancestry individuals	NA	6p21.31	NR	ILRUN			ENSG00000196821	NA	NA	rs11754773-?	rs11754773	0	11754773	intron_variant	0	NR	7e-12	11.1549		NA		Affymetrix [~ 8270000] (imputed)	N
27	rs114863007	6	34577257	rs11754773	2020-02-12	31589552	Lind L	2019-10-07	Metab Syndr Relat Disord	www.ncbi.nlm.nih.gov/pubmed/31589552	Genome-Wide Association Study of the Metabolic Syndrome in UK Biobank.	Metabolic syndrome	291107 European ancestry individuals	NA	6p21.31	C6orf106	ILRUN			ENSG00000196821	NA	NA	rs11754773-G	rs11754773	0	11754773	intron_variant	0	0.0942279	5e-16	15.301		0.089294	[0.068-0.111] unit increase	Affymetrix [9463307] (imputed)	N
27	rs114863007	6	34577257	rs11754773	2021-08-24	34021172	Christakoudi S	2021-05-21	Sci Rep	www.ncbi.nlm.nih.gov/pubmed/34021172	GWAS of allometric body-shape indices in UK Biobank identifies loci suggesting associations with morphogenesis. organogenesis. adrenal cell renewal and cancer.	Waist circumference adjusted for body mass index	186825 British ancestry men	NA	6p21.31	C6orf106	ILRUN			ENSG00000196821	NA	NA	rs11754773-G	rs11754773	0	11754773	intron_variant	0	NR	6e-11	10.2218		0.0347112	[0.024-0.045] unit increase	Affymetrix [321114] (imputed)	N
27	rs13215181	6	34580221	rs2744973	2022-04-27	35213538	Richardson TG	2022-02-25	PLoS Biol	www.ncbi.nlm.nih.gov/pubmed/35213538	Characterising metabolomic signatures of lipid-modifying therapies through drug target mendelian randomisation.	Phospholipids to total lipids ratio in medium HDL	115082 European ancestry individuals	NA	6p21.31		ILRUN			ENSG00000196821	NA	NA	rs2744973-C	rs2744973	0	2744973	intron_variant	0	0.693151	5e-11	10.301		0.027928	[0.02-0.036] unit decrease	NR [11722792] (imputed)	N
27	rs13215181	6	34580221	rs2744973	2022-04-27	35213538	Richardson TG	2022-02-25	PLoS Biol	www.ncbi.nlm.nih.gov/pubmed/35213538	Characterising metabolomic signatures of lipid-modifying therapies through drug target mendelian randomisation.	Free cholesterol to total lipids ratio in medium HDL	115082 European ancestry individuals	NA	6p21.31		ILRUN			ENSG00000196821	NA	NA	rs2744973-C	rs2744973	0	2744973	intron_variant	0	0.693151	6e-15	14.2218		0.0310045	[0.023-0.039] unit increase	NR [11722792] (imputed)	N
27	rs13215181	6	34580221	rs2744973	2022-04-27	35213538	Richardson TG	2022-02-25	PLoS Biol	www.ncbi.nlm.nih.gov/pubmed/35213538	Characterising metabolomic signatures of lipid-modifying therapies through drug target mendelian randomisation.	Phospholipids to total lipids ratio in large LDL	115082 European ancestry individuals	NA	6p21.31		ILRUN			ENSG00000196821	NA	NA	rs2744973-C	rs2744973	0	2744973	intron_variant	0	0.693151	8e-09	8.09691		0.025814	[0.017-0.035] unit decrease	NR [11722792] (imputed)	N
27	rs13215181	6	34580221	rs2744973	2023-06-26	37277458	Vosberg DE	2023-06-05	Sci Rep	www.ncbi.nlm.nih.gov/pubmed/37277458	The genetics of a "femaleness/maleness" score in cardiometabolic traits in the UK biobank.	Multi-trait sex score	141980 European ancestry males	NA	6p21.31		ILRUN			ENSG00000196821	NA	NA	rs2744973-?	rs2744973	0	2744973	intron_variant	0	NR	6e-20	19.2218		NA		Affymetrix [8644321] (imputed)	N
27	rs9462025	6	34581636	rs2744971	2013-09-12	23563607	Berndt SI	2013-04-07	Nat Genet	www.ncbi.nlm.nih.gov/pubmed/23563607	Genome-wide meta-analysis identifies 11 new loci for anthropometric traits and provides insights into genetic architecture.	Height	8097 European ancestry tall individuals 8099 European ancestry short individuals	4.872 European ancestry tall individuals. 4.831 European ancestry short individuals	6p21.31	C6orf106	ILRUN			ENSG00000196821	NA	NA	rs2744971-G	rs2744971	0	2744971	intron_variant	0	0.15	8e-13	12.0969		1.26	[NR]	Affymetrix. Illumina [~ 2800000] (imputed)	N
27	rs2744975	6	34584951	rs2744968	2019-11-05	30239722	Pulit SL	2018-09-14	Hum Mol Genet	www.ncbi.nlm.nih.gov/pubmed/30239722	Meta-analysis of genome-wide association studies for body fat distribution in 694.649 individuals of European ancestry.	Body mass index	434794 European ancestry female individuals	NA	6p21.31	NA	RPL7P25. ILRUN			ENSG00000216636. ENSG00000196821	NA	NA	rs2744968-A	rs2744968	0	2744968	non_coding_transcript_exon_variant	0	0.7889	6e-40	39.2218		0.0273	[0.023-0.031] unit decrease	NR [~ 27400000] (imputed)	N
27	rs9462025	6	34589632	rs2744965	2019-07-17	28552196	Tachmazidou I	2017-06-01	Am J Hum Genet	www.ncbi.nlm.nih.gov/pubmed/28552196	Whole-Genome Sequencing Coupled to Imputation Discovers Genetic Signals for Anthropometric Traits.	Hip circumference adjusted for BMI	1247 whole genome sequenced European ancestry individuals 3052 whole genome sequenced individuals 29518 European ancestry individuals 400 Carlantino (founder/genetic isolate) individuals 831 Friuli Venezia Giulia (founder/genetic isolate) individuals 998 Mylopotamos (founder/genetic isolate) individuals 871 Pomak (founder/genetic isolate) individuals	205.905 European ancestry individuals	6p21.31	C6orf106	ILRUN			ENSG00000196821	NA	NA	rs2744965-T	rs2744965	0	2744965	intron_variant	0	0.1452	9e-07	6.04576		0.0573	[0.034-0.08] unit increase	Affymetrix. Illumina. Perlegen [15844966] (imputed)	N
27	rs9462025	6	34589632	rs2744965	2023-06-26	37277458	Vosberg DE	2023-06-05	Sci Rep	www.ncbi.nlm.nih.gov/pubmed/37277458	The genetics of a "femaleness/maleness" score in cardiometabolic traits in the UK biobank.	Multi-trait sex score	141980 European ancestry males	NA	6p21.31		ILRUN			ENSG00000196821	NA	NA	rs2744965-?	rs2744965	0	2744965	intron_variant	0	NR	2e-47	46.699		NA		Affymetrix [8644321] (imputed)	N
27	rs9462025	6	34592090	rs6907508	2020-10-23	32665545	van der Meer D	2020-07-14	Nat Commun	www.ncbi.nlm.nih.gov/pubmed/32665545	Understanding the genetic determinants of the brain with MOSTest.	Subcortical volume (MOSTest)	26502 European ancestry individuals	NA	6p21.31	NOSTRIN. SPC25	ILRUN			ENSG00000196821	NA	NA	rs6907508-?	rs6907508	0	6907508	intron_variant	0	NR	4e-08	7.39794		NA		NR [7428630] (imputed)	N
27	rs9462025	6	34592090	rs6907508	2020-02-05	31666681	Zhao B	2019-10-30	Mol Psychiatry	www.ncbi.nlm.nih.gov/pubmed/31666681	Large-scale GWAS reveals genetic architecture of brain white matter microstructure and genetic overlap with cognitive and mental health traits (n = 17.706).	White matter microstructure (mean diusivities)	17706 European ancestry individuals	NA	6p21.31	NR	ILRUN			ENSG00000196821	NA	NA	rs6907508-?	rs6907508	0	6907508	intron_variant	0	NR	2e-08	7.69897	(Genu of corpus callosum)	NA		NR [8955960] (imputed)	N
27	rs9462025	6	34592090	rs6907508	2020-07-21	32203549	Richardson TG	2020-03-23	PLoS Med	www.ncbi.nlm.nih.gov/pubmed/32203549	Evaluating the relationship between circulating lipoprotein lipids and apolipoproteins with risk of coronary heart disease: A multivariable Mendelian randomisation analysis.	Apolipoprotein B levels	439214 European ancestry individuals	NA	6p21.31	C6orf106	ILRUN			ENSG00000196821	NA	NA	rs6907508-A	rs6907508	0	6907508	intron_variant	0	0.884473	2e-17	16.699		0.0276231	[0.021-0.034] unit increase	Affymetrix [NR] (imputed)	N
27	rs9462025	6	34592090	rs6907508	2019-07-05	30698716	de Vries PS	2019-01-29	Am J Epidemiol	www.ncbi.nlm.nih.gov/pubmed/30698716	Multi-Ancestry Genome-Wide Association Study of Lipid Levels Incorporating Gene-Alcohol Interactions.	LDL cholesterol levels x alcohol consumption (drinkers vs non-drinkers) interaction (2df)	56505 European ancestry current drinkers 9870 African American current drinkers 2491 Asian ancestry current drinkers 2528 Hispanic current drinkers 33388 European ancestry non-drinkers 11119 African American non-drinkers 9959 Asian ancestry non-drinkers 1466 Hispanic non-drinkers	107.548 European ancestry current drinkers. 2.028 African American or Afro-Caribbean current drinkers. 41.240 Asian ancestry current drinkers. 6.622 Hispanic individuals. 1.984 Brazilian ancestry individuals. 29.438 European ancestry non-drinkers. 2.447 African American or Afro-Caribbean non-drinkers. 67.191 Asian ancestry non-drinkers. 7.092 Hispanic non-drinkers. 1.668 Brazilian ancestry non-drinkers	6p21.31	C6orf106	ILRUN			ENSG00000196821	NA	NA	rs6907508-G	rs6907508	0	6907508	intron_variant	0	NR	3e-09	8.52288		NA		Affymetrix. Illumina [NR] (imputed)	N
27	rs9462025	6	34592090	rs6907508	2019-07-05	30698716	de Vries PS	2019-01-29	Am J Epidemiol	www.ncbi.nlm.nih.gov/pubmed/30698716	Multi-Ancestry Genome-Wide Association Study of Lipid Levels Incorporating Gene-Alcohol Interactions.	LDL cholesterol levels x alcohol consumption (drinkers vs non-drinkers) interaction (2df)	56505 European ancestry current drinkers 9870 African American current drinkers 2491 Asian ancestry current drinkers 2528 Hispanic current drinkers 33388 European ancestry non-drinkers 11119 African American non-drinkers 9959 Asian ancestry non-drinkers 1466 Hispanic non-drinkers	107.548 European ancestry current drinkers. 2.028 African American or Afro-Caribbean current drinkers. 41.240 Asian ancestry current drinkers. 6.622 Hispanic individuals. 1.984 Brazilian ancestry individuals. 29.438 European ancestry non-drinkers. 2.447 African American or Afro-Caribbean non-drinkers. 67.191 Asian ancestry non-drinkers. 7.092 Hispanic non-drinkers. 1.668 Brazilian ancestry non-drinkers	6p21.31	C6orf106	ILRUN			ENSG00000196821	NA	NA	rs6907508-G	rs6907508	0	6907508	intron_variant	0	NR	2e-07	6.69897	(EA)	NA		Affymetrix. Illumina [NR] (imputed)	N
27	rs9462025	6	34592090	rs6907508	2019-07-05	30698716	de Vries PS	2019-01-29	Am J Epidemiol	www.ncbi.nlm.nih.gov/pubmed/30698716	Multi-Ancestry Genome-Wide Association Study of Lipid Levels Incorporating Gene-Alcohol Interactions.	LDL cholesterol levels x alcohol consumption (regular vs non-regular drinkers) interaction (2df)	44831 European ancestry regular drinkers 3976 African American regular drinkers 1288 Asian ancestry regular drinkers 827 Hispanic regular drinkers 11674 European ancestry non-regular drinkers 5894 African American non-regular drinkers 1203 Asian ancestry non-regular drinkers 1701 Hispanic non-regular drinkers	71.281 European ancestry regular drinkers. 711 African American or Afro-Caribbean regular drinkers. 35.088 Asian ancestry regular drinkers. 3.742 Hispanic regular drinkers. 36.267 European ancestry non-regular drinkers. 1.317 African American or Afro-Caribbean non-regular drinkers. 6.152 Asian ancestry non-regular drinkers. 2.880 Hispanic non-regular drinkers	6p21.31	C6orf106	ILRUN			ENSG00000196821	NA	NA	rs6907508-G	rs6907508	0	6907508	intron_variant	0	NR	1e-08	8		NA		Affymetrix. Illumina [NR] (imputed)	N
27	rs9462025	6	34592090	rs6907508	2019-07-05	30698716	de Vries PS	2019-01-29	Am J Epidemiol	www.ncbi.nlm.nih.gov/pubmed/30698716	Multi-Ancestry Genome-Wide Association Study of Lipid Levels Incorporating Gene-Alcohol Interactions.	HDL cholesterol levels	89893 European ancestry individuals 20989 African American individuals 12450 Asian ancestry individuals 3994 HIspanic individuals	136.986 European ancestry individuals. 4.475 African American or Afro-Caribbean individuals. 108.431 Asian ancestry individuals. 13.714 Hispanic individuals. 3.652 Brazilian ancestry individuals	6p21.31	C6orf106	ILRUN			ENSG00000196821	NA	NA	rs6907508-G	rs6907508	0	6907508	intron_variant	0	NR	4e-07	6.39794		0.01044	NR unit increase	Affymetrix. Illumina [NR] (imputed)	N
27	rs9462025	6	34592090	rs6907508	2019-07-05	30698716	de Vries PS	2019-01-29	Am J Epidemiol	www.ncbi.nlm.nih.gov/pubmed/30698716	Multi-Ancestry Genome-Wide Association Study of Lipid Levels Incorporating Gene-Alcohol Interactions.	HDL cholesterol levels x alcohol consumption (regular vs non-regular drinkers) interaction (2df)	44831 European ancestry regular drinkers 3976 African American regular drinkers 1288 Asian ancestry regular drinkers 827 Hispanic regular drinkers 11674 European ancestry non-regular drinkers 5894 African American non-regular drinkers 1203 Asian ancestry non-regular drinkers 1701 Hispanic non-regular drinkers	71.281 European ancestry regular drinkers. 711 African American or Afro-Caribbean regular drinkers. 35.088 Asian ancestry regular drinkers. 3.742 Hispanic regular drinkers. 36.267 European ancestry non-regular drinkers. 1.317 African American or Afro-Caribbean non-regular drinkers. 6.152 Asian ancestry non-regular drinkers. 2.880 Hispanic non-regular drinkers	6p21.31	C6orf106	ILRUN			ENSG00000196821	NA	NA	rs6907508-G	rs6907508	0	6907508	intron_variant	0	NR	2e-10	9.69897	(EA)	NA		Affymetrix. Illumina [NR] (imputed)	N
27	rs9462025	6	34592090	rs6907508	2019-07-05	30698716	de Vries PS	2019-01-29	Am J Epidemiol	www.ncbi.nlm.nih.gov/pubmed/30698716	Multi-Ancestry Genome-Wide Association Study of Lipid Levels Incorporating Gene-Alcohol Interactions.	HDL cholesterol levels in current drinkers	56505 European ancestry individuals 9870 African American individuals 2491 Asian ancestry individuals 2528 Hispanic individuals	107.548 European ancestry individuals. 2.028 African American or Afro-Caribbean individuals. 41.240 Asian ancestry individuals. 6.622 Hispanic individuals. 1.984 Brazilian ancestry individuals	6p21.31	C6orf106	ILRUN			ENSG00000196821	NA	NA	rs6907508-G	rs6907508	0	6907508	intron_variant	0	NR	6e-06	5.22185		0.007	NR unit increase	Affymetrix. Illumina [NR] (imputed)	N
27	rs9462025	6	34592090	rs6907508	2019-07-05	30698716	de Vries PS	2019-01-29	Am J Epidemiol	www.ncbi.nlm.nih.gov/pubmed/30698716	Multi-Ancestry Genome-Wide Association Study of Lipid Levels Incorporating Gene-Alcohol Interactions.	HDL cholesterol levels in current drinkers	56505 European ancestry individuals 9870 African American individuals 2491 Asian ancestry individuals 2528 Hispanic individuals	107.548 European ancestry individuals. 2.028 African American or Afro-Caribbean individuals. 41.240 Asian ancestry individuals. 6.622 Hispanic individuals. 1.984 Brazilian ancestry individuals	6p21.31	C6orf106	ILRUN			ENSG00000196821	NA	NA	rs6907508-G	rs6907508	0	6907508	intron_variant	0	NR	9e-06	5.04576	(EA)	0.008	NR unit increase	Affymetrix. Illumina [NR] (imputed)	N
27	rs9462025	6	34592090	rs6907508	2019-07-05	30698716	de Vries PS	2019-01-29	Am J Epidemiol	www.ncbi.nlm.nih.gov/pubmed/30698716	Multi-Ancestry Genome-Wide Association Study of Lipid Levels Incorporating Gene-Alcohol Interactions.	HDL cholesterol levels x alcohol consumption (drinkers vs non-drinkers) interaction (2df)	56505 European ancestry current drinkers 9870 African American current drinkers 2491 Asian ancestry current drinkers 2528 Hispanic current drinkers 33388 European ancestry non-drinkers 11119 African American non-drinkers 9959 Asian ancestry non-drinkers 1466 Hispanic non-drinkers	107.548 European ancestry current drinkers. 2.028 African American or Afro-Caribbean current drinkers. 41.240 Asian ancestry current drinkers. 6.622 Hispanic individuals. 1.984 Brazilian ancestry individuals. 29.438 European ancestry non-drinkers. 2.447 African American or Afro-Caribbean non-drinkers. 67.191 Asian ancestry non-drinkers. 7.092 Hispanic non-drinkers. 1.668 Brazilian ancestry non-drinkers	6p21.31	C6orf106	ILRUN			ENSG00000196821	NA	NA	rs6907508-G	rs6907508	0	6907508	intron_variant	0	NR	6e-13	12.2218		NA		Affymetrix. Illumina [NR] (imputed)	N
27	rs9462025	6	34592090	rs6907508	2019-07-05	30698716	de Vries PS	2019-01-29	Am J Epidemiol	www.ncbi.nlm.nih.gov/pubmed/30698716	Multi-Ancestry Genome-Wide Association Study of Lipid Levels Incorporating Gene-Alcohol Interactions.	LDL cholesterol levels x alcohol consumption (regular vs non-regular drinkers) interaction (2df)	44831 European ancestry regular drinkers 3976 African American regular drinkers 1288 Asian ancestry regular drinkers 827 Hispanic regular drinkers 11674 European ancestry non-regular drinkers 5894 African American non-regular drinkers 1203 Asian ancestry non-regular drinkers 1701 Hispanic non-regular drinkers	71.281 European ancestry regular drinkers. 711 African American or Afro-Caribbean regular drinkers. 35.088 Asian ancestry regular drinkers. 3.742 Hispanic regular drinkers. 36.267 European ancestry non-regular drinkers. 1.317 African American or Afro-Caribbean non-regular drinkers. 6.152 Asian ancestry non-regular drinkers. 2.880 Hispanic non-regular drinkers	6p21.31	C6orf106	ILRUN			ENSG00000196821	NA	NA	rs6907508-G	rs6907508	0	6907508	intron_variant	0	NR	4e-07	6.39794	(EA)	NA		Affymetrix. Illumina [NR] (imputed)	N
27	rs9462025	6	34592090	rs6907508	2019-07-05	30698716	de Vries PS	2019-01-29	Am J Epidemiol	www.ncbi.nlm.nih.gov/pubmed/30698716	Multi-Ancestry Genome-Wide Association Study of Lipid Levels Incorporating Gene-Alcohol Interactions.	HDL cholesterol levels x alcohol consumption (drinkers vs non-drinkers) interaction (2df)	56505 European ancestry current drinkers 9870 African American current drinkers 2491 Asian ancestry current drinkers 2528 Hispanic current drinkers 33388 European ancestry non-drinkers 11119 African American non-drinkers 9959 Asian ancestry non-drinkers 1466 Hispanic non-drinkers	107.548 European ancestry current drinkers. 2.028 African American or Afro-Caribbean current drinkers. 41.240 Asian ancestry current drinkers. 6.622 Hispanic individuals. 1.984 Brazilian ancestry individuals. 29.438 European ancestry non-drinkers. 2.447 African American or Afro-Caribbean non-drinkers. 67.191 Asian ancestry non-drinkers. 7.092 Hispanic non-drinkers. 1.668 Brazilian ancestry non-drinkers	6p21.31	C6orf106	ILRUN			ENSG00000196821	NA	NA	rs6907508-G	rs6907508	0	6907508	intron_variant	0	NR	1e-12	12	(EA)	NA		Affymetrix. Illumina [NR] (imputed)	N
27	rs9462025	6	34592090	rs6907508	2019-07-05	30698716	de Vries PS	2019-01-29	Am J Epidemiol	www.ncbi.nlm.nih.gov/pubmed/30698716	Multi-Ancestry Genome-Wide Association Study of Lipid Levels Incorporating Gene-Alcohol Interactions.	HDL cholesterol levels x alcohol consumption (regular vs non-regular drinkers) interaction (2df)	44831 European ancestry regular drinkers 3976 African American regular drinkers 1288 Asian ancestry regular drinkers 827 Hispanic regular drinkers 11674 European ancestry non-regular drinkers 5894 African American non-regular drinkers 1203 Asian ancestry non-regular drinkers 1701 Hispanic non-regular drinkers	71.281 European ancestry regular drinkers. 711 African American or Afro-Caribbean regular drinkers. 35.088 Asian ancestry regular drinkers. 3.742 Hispanic regular drinkers. 36.267 European ancestry non-regular drinkers. 1.317 African American or Afro-Caribbean non-regular drinkers. 6.152 Asian ancestry non-regular drinkers. 2.880 Hispanic non-regular drinkers	6p21.31	C6orf106	ILRUN			ENSG00000196821	NA	NA	rs6907508-G	rs6907508	0	6907508	intron_variant	0	NR	8e-10	9.09691		NA		Affymetrix. Illumina [NR] (imputed)	N
27	rs9462025	6	34592090	rs6907508	2019-08-28	31194737	Johnston KJA	2019-06-13	PLoS Genet	www.ncbi.nlm.nih.gov/pubmed/31194737	Genome-wide association study of multisite chronic pain in UK Biobank.	Multisite chronic pain	387649 British ancestry individuals	NA	6p21.31	C6orf106	ILRUN			ENSG00000196821	NA	NA	rs6907508-A	rs6907508	0	6907508	intron_variant	0	0.1146	1e-08	8		0.0217	[0.014-0.029] unit decrease	NR [NR]	N
27	rs9462025	6	34592090	rs6907508	2021-09-06	33830993	Johnston KJA	2021-04-08	PLoS Genet	www.ncbi.nlm.nih.gov/pubmed/33830993	Sex-stratified genome-wide association study of multisite chronic pain in UK Biobank.	Multisite chronic pain	387649 British ancestry individuals	NA	6p21.31	C6orf106	ILRUN			ENSG00000196821	NA	NA	rs6907508-?	rs6907508	0	6907508	intron_variant	0	NR	3e-08	7.52288		NA	[NR]	NR [NR] (imputed)	N
27	rs9462025	6	34592090	rs6907508	2018-11-26	30275531	Klarin D	2018-10-01	Nat Genet	www.ncbi.nlm.nih.gov/pubmed/30275531	Genetics of blood lipids among ~300.000 multi-ethnic participants of the Million Veteran Program.	LDL cholesterol	215551 European ancestry individuals 57332 African American individuals 24743 Hispanic individuals	Up to 319.677 individuals	6p21.31	C6orf106	ILRUN			ENSG00000196821	NA	NA	rs6907508-A	rs6907508	0	6907508	intron_variant	0	0.888	3e-08	7.52288		0.0244	[0.016-0.033] mg dl-1 increase	Affymetrix [up to 31400000] (imputed)	N
27	rs9462025	6	34592090	rs6907508	2023-02-01	30747904	Freidin MB	2019-06-01	Pain	www.ncbi.nlm.nih.gov/pubmed/30747904	Insight into the genetic architecture of back pain and its risk factors from a study of 509.000 individuals.	Back pain	119384 European ancestry cases 334478 European ancestry controls	NA	6p21.31		ILRUN			ENSG00000196821	NA	NA	rs6907508-A	rs6907508	0	6907508	intron_variant	0	0.8845	3e-10	9.52288		0.0465	[0.032-0.061] unit decrease	NR [NR] (imputed)	N
27	rs9462025	6	34592090	rs6907508	2021-12-14	34594039	Sakaue S	2021-09-30	Nat Genet	www.ncbi.nlm.nih.gov/pubmed/34594039	A cross-population atlas of genetic associations for 220 human phenotypes.	Total cholesterol levels	344278 European ancestry individuals 135808 East Asian ancestry individuals	NA	6p21.31		ILRUN			ENSG00000196821	NA	NA	rs6907508-G	rs6907508	0	6907508	intron_variant	0	NR	7e-21	20.1549		0.0339	[0.027-0.041] unit decrease	Affymetrix. Illumina [20536134] (imputed)	N
27	rs13215181	6	34595543	rs2263329	2020-07-21	32203549	Richardson TG	2020-03-23	PLoS Med	www.ncbi.nlm.nih.gov/pubmed/32203549	Evaluating the relationship between circulating lipoprotein lipids and apolipoproteins with risk of coronary heart disease: A multivariable Mendelian randomisation analysis.	HDL cholesterol levels	403943 European ancestry individuals	NA	6p21.31	C6orf106	ILRUN			ENSG00000196821	NA	NA	rs2263329-T	rs2263329	0	2263329	intron_variant	0	0.641185	8e-43	42.0969		0.0272844	[0.023-0.031] unit increase	Affymetrix [NR] (imputed)	N
27	rs13215181	6	34595543	rs2263329	2021-12-14	34594039	Sakaue S	2021-09-30	Nat Genet	www.ncbi.nlm.nih.gov/pubmed/34594039	A cross-population atlas of genetic associations for 220 human phenotypes.	HDL cholesterol	315133 European ancestry individuals 74970 East Asian ancestry individuals	NA	6p21.31		ILRUN			ENSG00000196821	NA	NA	rs2263329-C	rs2263329	0	2263329	intron_variant	0	NR	6e-35	34.2218		0.0266	[0.022-0.031] unit decrease	Affymetrix. Illumina [20525311] (imputed)	N
27	rs13215181	6	34595543	rs2263329	2022-11-17	34887591	Graham SE	2021-12-09	Nature	www.ncbi.nlm.nih.gov/pubmed/34887591	The power of genetic diversity in genome-wide association studies of lipids.	High density lipoprotein cholesterol levels	1320016 European ancestry individuals	NA	6p21.31		ILRUN			ENSG00000196821	NA	NA	rs2263329-C	rs2263329	0	2263329	intron_variant	0	0.358205	2e-52	51.699		0.0292735	[0.026-0.032] unit decrease	NR [52000000] (imputed)	N
27	rs9462025	6	34603646	rs2492863	2019-03-13	30664634	Rask-Andersen M	2019-01-21	Nat Commun	www.ncbi.nlm.nih.gov/pubmed/30664634	Genome-wide association study of body fat distribution identifies adiposity loci and sex-specific genetic effects.	Body fat distribution (arm fat ratio)	55006 British ancestry males 61132 British ancestry females	112.425 British ancestry males. 133.936 British ancestry females	6p21.31	C6orf106. SNRPC. UHRF1BP1	ILRUN			ENSG00000196821	NA	NA	rs2492863-A	rs2492863	0	2492863	intron_variant	0	0.139616	2e-06	5.69897		0.01842	NR unit increase (replication)	Affymetrix [25472837] (imputed)	N
27	rs9462025	6	34603646	rs2492863	2019-03-13	30664634	Rask-Andersen M	2019-01-21	Nat Commun	www.ncbi.nlm.nih.gov/pubmed/30664634	Genome-wide association study of body fat distribution identifies adiposity loci and sex-specific genetic effects.	Body fat distribution (trunk fat ratio)	55006 British ancestry males 61132 British ancestry females	112.425 British ancestry males. 133.936 British ancestry females	6p21.31	C6orf106. SNRPC. UHRF1BP1	ILRUN			ENSG00000196821	NA	NA	rs2492863-A	rs2492863	0	2492863	intron_variant	0	0.139616	1e-16	16	(females)	0.03596	NR unit increase (replication)	Affymetrix [25472837] (imputed)	N
27	rs9462025	6	34603646	rs2492863	2019-03-13	30664634	Rask-Andersen M	2019-01-21	Nat Commun	www.ncbi.nlm.nih.gov/pubmed/30664634	Genome-wide association study of body fat distribution identifies adiposity loci and sex-specific genetic effects.	Body fat distribution (leg fat ratio)	55006 British ancestry males 61132 British ancestry females	112.425 British ancestry males. 133.936 British ancestry females	6p21.31	C6orf106. SNRPC. UHRF1BP1	ILRUN			ENSG00000196821	NA	NA	rs2492863-A	rs2492863	0	2492863	intron_variant	0	0.139616	5e-16	15.301		0.02467	NR unit decrease (replication)	Affymetrix [25472837] (imputed)	N
27	rs9462025	6	34603646	rs2492863	2019-03-13	30664634	Rask-Andersen M	2019-01-21	Nat Commun	www.ncbi.nlm.nih.gov/pubmed/30664634	Genome-wide association study of body fat distribution identifies adiposity loci and sex-specific genetic effects.	Body fat distribution (leg fat ratio)	55006 British ancestry males 61132 British ancestry females	112.425 British ancestry males. 133.936 British ancestry females	6p21.31	C6orf106. SNRPC. UHRF1BP1	ILRUN			ENSG00000196821	NA	NA	rs2492863-A	rs2492863	0	2492863	intron_variant	0	0.139616	1e-24	24	(females)	0.04558	NR unit decrease (replication)	Affymetrix [25472837] (imputed)	N
27	rs9462025	6	34603646	rs2492863	2019-03-13	30664634	Rask-Andersen M	2019-01-21	Nat Commun	www.ncbi.nlm.nih.gov/pubmed/30664634	Genome-wide association study of body fat distribution identifies adiposity loci and sex-specific genetic effects.	Body fat distribution (trunk fat ratio)	55006 British ancestry males 61132 British ancestry females	112.425 British ancestry males. 133.936 British ancestry females	6p21.31	C6orf106. SNRPC. UHRF1BP1	ILRUN			ENSG00000196821	NA	NA	rs2492863-A	rs2492863	0	2492863	intron_variant	0	0.139616	1e-09	9		0.01709	NR unit increase (replication)	Affymetrix [25472837] (imputed)	N
27	rs114863007	6	34603691	rs76967117	2020-07-21	32203549	Richardson TG	2020-03-23	PLoS Med	www.ncbi.nlm.nih.gov/pubmed/32203549	Evaluating the relationship between circulating lipoprotein lipids and apolipoproteins with risk of coronary heart disease: A multivariable Mendelian randomisation analysis.	LDL cholesterol levels	440546 European ancestry individuals	NA	6p21.31	C6orf106	ILRUN			ENSG00000196821	NA	NA	rs76967117-G	rs76967117	0	76967117	intron_variant	0	0.885343	2e-17	16.699		0.0277539	[0.021-0.034] unit increase	Affymetrix [NR] (imputed)	N
27	rs114863007	6	34603691	rs76967117	2021-06-09	33972514	Pazoki R	2021-05-10	Nat Commun	www.ncbi.nlm.nih.gov/pubmed/33972514	Genetic analysis in European ancestry individuals identifies 517 loci associated with liver enzymes.	Liver enzyme levels (gamma-glutamyl transferase)	437194 European ancestry individuals	315.572 European ancestry individuals	6p21.31	ILRUN	ILRUN			ENSG00000196821	NA	NA	rs76967117-G	rs76967117	0	76967117	intron_variant	0	0.885245	2e-26	25.699		0.00830717	[0.0067-0.0099] unit increase	Affymetrix [13995440] (imputed)	N
27	rs114863007	6	34603691	rs76967117	2022-04-27	35213538	Richardson TG	2022-02-25	PLoS Biol	www.ncbi.nlm.nih.gov/pubmed/35213538	Characterising metabolomic signatures of lipid-modifying therapies through drug target mendelian randomisation.	Concentration of HDL particles	115082 European ancestry individuals	NA	6p21.31		ILRUN			ENSG00000196821	NA	NA	rs76967117-G	rs76967117	0	76967117	intron_variant	0	0.884922	5e-11	10.301		0.0400918	[0.028-0.052] unit increase	NR [11722792] (imputed)	N
27	rs114863007	6	34603691	rs76967117	2021-12-14	34594039	Sakaue S	2021-09-30	Nat Genet	www.ncbi.nlm.nih.gov/pubmed/34594039	A cross-population atlas of genetic associations for 220 human phenotypes.	LDL cholesterol	343621 European ancestry individuals 72866 East Asian ancestry individuals	NA	6p21.31		ILRUN			ENSG00000196821	NA	NA	rs76967117-A	rs76967117	0	76967117	intron_variant	0	NR	3e-13	12.5229		0.0269	[0.02-0.034] unit decrease	Affymetrix. Illumina [20521447] (imputed)	N
27	rs114863007	6	34616322	rs3800461	2020-07-21	32203549	Richardson TG	2020-03-23	PLoS Med	www.ncbi.nlm.nih.gov/pubmed/32203549	Evaluating the relationship between circulating lipoprotein lipids and apolipoproteins with risk of coronary heart disease: A multivariable Mendelian randomisation analysis.	Apolipoprotein A1 levels	393193 European ancestry individuals	NA	6p21.31	C6orf106	ILRUN			ENSG00000196821	NA	NA	rs3800461-G	rs3800461	0	3800461	intron_variant	0	0.88529	2e-34	33.699		0.0376633	[0.032-0.044] unit increase	Affymetrix [NR] (imputed)	N
27	rs114863007	6	34616322	rs3800461	2020-09-18	32888494	Vuckovic D	2020-09-01	Cell	www.ncbi.nlm.nih.gov/pubmed/32888494	The Polygenic and Monogenic Basis of Blood Traits and Diseases.	Monocyte count	408112 British individuals	NA	6p21.31	C6orf106	ILRUN			ENSG00000196821	NA	NA	rs3800461-C	rs3800461	0	3800461	intron_variant	0	0.114873	3e-09	8.52288		0.0205857	[0.014-0.027] unit decrease	Affymetrix [93095623] (imputed)	N
27	rs114863007	6	34616322	rs3800461	2017-06-08	28165464	Law PJ	2017-02-06	Nat Commun	www.ncbi.nlm.nih.gov/pubmed/28165464	Genome-wide association analysis implicates dysregulation of immunity genes in chronic lymphocytic leukaemia.	Chronic lymphocytic leukemia	4478 European ancestry cases and 13213 European ancestry controls	1.722 European ancestry cases and 4.385 European ancestry controls.	6p21.31	C6orf106	ILRUN			ENSG00000196821	NA	NA	rs3800461-C	rs3800461	0	3800461	intron_variant	0	0.11	2e-08	7.69897		1.2	[1.13-1.28]	Affymetrix. Illumina [> 10000000] (imputed)	N
27	rs114863007	6	34616322	rs3800461	2021-06-09	33972514	Pazoki R	2021-05-10	Nat Commun	www.ncbi.nlm.nih.gov/pubmed/33972514	Genetic analysis in European ancestry individuals identifies 517 loci associated with liver enzymes.	Liver enzyme levels (alkaline phosphatase)	437438 European ancestry individuals	315.572 European ancestry individuals	6p21.31	LOC101929243	ILRUN			ENSG00000196821	NA	NA	rs3800461-G	rs3800461	0	3800461	intron_variant	0	0.885294	8e-18	17.0969		0.00297436	[0.0023-0.0037] unit increase	Affymetrix [13995440] (imputed)	N
27	rs114863007	6	34616322	rs3800461	2022-04-27	35213538	Richardson TG	2022-02-25	PLoS Biol	www.ncbi.nlm.nih.gov/pubmed/35213538	Characterising metabolomic signatures of lipid-modifying therapies through drug target mendelian randomisation.	Phosphatidylcholine levels	115006 European ancestry individuals	NA	6p21.31		ILRUN			ENSG00000196821	NA	NA	rs3800461-G	rs3800461	0	3800461	intron_variant	0	0.884923	1e-10	10		0.039177	[0.027-0.051] unit increase	NR [11722792] (imputed)	N
27	rs114863007	6	34616322	rs3800461	2022-11-17	34887591	Graham SE	2021-12-09	Nature	www.ncbi.nlm.nih.gov/pubmed/34887591	The power of genetic diversity in genome-wide association studies of lipids.	Total cholesterol levels	1320016 European ancestry individuals	NA	6p21.31		ILRUN			ENSG00000196821	NA	NA	rs3800461-C	rs3800461	0	3800461	intron_variant	0	0.117997	3e-45	44.5229		0.0349667	[0.031-0.039] unit decrease	NR [52000000] (imputed)	N
