## Supplementary Tables 1-49 for "Exploring novel risk loci for heart failure and the shared genetic etiology with blood lipids, blood pressure, and blood glucose: a large-scale multi-trait association analysis" (part 6 of 27)

### Sheet: S19 (continued)
Supplementary Table 19. List of HFBL independent significant SNVs reported in GWAS catalog.
27	rs114863007	6	34616322	rs3800461	2022-11-17	34887591	Graham SE	2021-12-09	Nature	www.ncbi.nlm.nih.gov/pubmed/34887591	The power of genetic diversity in genome-wide association studies of lipids.	Low density lipoprotein cholesterol levels	40963 South Asian ancestry individuals 48057 Hispanic individuals 99432 Admixed African or African ancestry individuals 146492 East Asian ancestry individuals 1320016 European ancestry individuals	NA	6p21.31		ILRUN			ENSG00000196821	NA	NA	rs3800461-?	rs3800461	0	3800461	intron_variant	0	NR	5e-28	27.301		NA		NR [52000000] (imputed)	N
27	rs114863007	6	34616322	rs3800461	2022-04-27	35213538	Richardson TG	2022-02-25	PLoS Biol	www.ncbi.nlm.nih.gov/pubmed/35213538	Characterising metabolomic signatures of lipid-modifying therapies through drug target mendelian randomisation.	Total concentration of lipoprotein particles	115082 European ancestry individuals	NA	6p21.31		ILRUN			ENSG00000196821	NA	NA	rs3800461-G	rs3800461	0	3800461	intron_variant	0	0.884934	4e-12	11.3979		0.0424913	[0.031-0.054] unit increase	NR [11722792] (imputed)	N
27	rs114863007	6	34616322	rs3800461	2022-04-27	35213538	Richardson TG	2022-02-25	PLoS Biol	www.ncbi.nlm.nih.gov/pubmed/35213538	Characterising metabolomic signatures of lipid-modifying therapies through drug target mendelian randomisation.	Total phospholipid levels in lipoprotein particles	115082 European ancestry individuals	NA	6p21.31		ILRUN			ENSG00000196821	NA	NA	rs3800461-G	rs3800461	0	3800461	intron_variant	0	0.884934	3e-10	9.52288		0.0388326	[0.027-0.051] unit increase	NR [11722792] (imputed)	N
27	rs114863007	6	34616322	rs3800461	2022-11-17	34887591	Graham SE	2021-12-09	Nature	www.ncbi.nlm.nih.gov/pubmed/34887591	The power of genetic diversity in genome-wide association studies of lipids.	Non-HDL cholesterol levels	1320016 European ancestry individuals	NA	6p21.31		ILRUN			ENSG00000196821	NA	NA	rs3800461-C	rs3800461	0	3800461	intron_variant	0	0.117128	3e-13	12.5229		0.0215665	[0.017-0.027] unit decrease	NR [52000000] (imputed)	N
27	rs114863007	6	34616322	rs3800461	2022-11-17	34887591	Graham SE	2021-12-09	Nature	www.ncbi.nlm.nih.gov/pubmed/34887591	The power of genetic diversity in genome-wide association studies of lipids.	Low density lipoprotein cholesterol levels	1320016 European ancestry individuals	NA	6p21.31		ILRUN			ENSG00000196821	NA	NA	rs3800461-C	rs3800461	0	3800461	intron_variant	0	0.118624	5e-23	22.301		0.0244376	[0.02-0.029] unit decrease	NR [52000000] (imputed)	N
27	rs114863007	6	34616322	rs3800461	2022-11-17	34887591	Graham SE	2021-12-09	Nature	www.ncbi.nlm.nih.gov/pubmed/34887591	The power of genetic diversity in genome-wide association studies of lipids.	Non-HDL cholesterol levels	40963 South Asian ancestry individuals 48057 Hispanic individuals 99432 Admixed African or African ancestry individuals 146492 East Asian ancestry individuals 1320016 European ancestry individuals	NA	6p21.31		ILRUN			ENSG00000196821	NA	NA	rs3800461-?	rs3800461	0	3800461	intron_variant	0	NR	5e-15	14.301		NA		NR [52000000] (imputed)	N
27	rs114863007	6	34616322	rs3800461	2022-11-17	34887591	Graham SE	2021-12-09	Nature	www.ncbi.nlm.nih.gov/pubmed/34887591	The power of genetic diversity in genome-wide association studies of lipids.	Total cholesterol levels	40963 South Asian ancestry individuals 48057 Hispanic individuals 99432 Admixed African or African ancestry individuals 146492 East Asian ancestry individuals 1320016 European ancestry individuals	NA	6p21.31		ILRUN			ENSG00000196821	NA	NA	rs3800461-?	rs3800461	0	3800461	intron_variant	0	NR	1e-58	58		NA		NR [52000000] (imputed)	N
27	rs9462025	6	34618893	rs2814993	2008-09-17	18391952	Weedon MN	2008-04-06	Nat Genet	www.ncbi.nlm.nih.gov/pubmed/18391952	Genome-wide association analysis identifies 20 loci that influence adult height.	Height	13665 European ancestry individuals	16.482 European ancestry individuals	6p21.31	C6orf106	ILRUN			ENSG00000196821	NA	NA	rs2814993-A	rs2814993	0	2814993	intron_variant	0	0.15	4e-12	11.3979		0.09	[0.05-0.13] s.d. increase (males)	Affymetrix [402951]	N
27	rs9462025	6	34618893	rs2814993	2018-01-29	29212778	van der Harst P	2017-12-06	Circ Res	www.ncbi.nlm.nih.gov/pubmed/29212778	Identification of 64 Novel Genetic Loci Provides an Expanded View on the Genetic Architecture of Coronary Artery Disease.	Coronary artery disease	88192 cases 162544 controls	34.541 cases. 261.984 controls	6p21.31	C6orf106	ILRUN			ENSG00000196821	NA	NA	rs2814993-A	rs2814993	0	2814993	intron_variant	0	0.1431	1e-11	11		0.061	[0.044-0.078] unit increase	NR [8041861] (imputed)	N
27	rs9462025	6	34618937	rs2744956	2023-06-26	37277458	Vosberg DE	2023-06-05	Sci Rep	www.ncbi.nlm.nih.gov/pubmed/37277458	The genetics of a "femaleness/maleness" score in cardiometabolic traits in the UK biobank.	Multi-trait sex score	161906 European ancestry females	NA	6p21.31		ILRUN			ENSG00000196821	NA	NA	rs2744956-?	rs2744956	0	2744956	intron_variant	0	NR	1e-48	48		NA		Affymetrix [8642454] (imputed)	N
27	rs9462025	6	34623905	rs112540634	2020-09-18	32888494	Vuckovic D	2020-09-01	Cell	www.ncbi.nlm.nih.gov/pubmed/32888494	The Polygenic and Monogenic Basis of Blood Traits and Diseases.	Lymphocyte count	408112 British individuals	NA	6p21.31	C6orf106	ILRUN			ENSG00000196821	NA	NA	rs112540634-T	rs112540634	0	112540634	intron_variant	0	0.136231	2e-19	18.699		0.0290309	[0.023-0.035] unit decrease	Affymetrix [93095623] (imputed)	N
27	rs9462025	6	34623905	rs112540634	2019-05-21	30595370	Kichaev G	2018-12-27	Am J Hum Genet	www.ncbi.nlm.nih.gov/pubmed/30595370	Leveraging Polygenic Functional Enrichment to Improve GWAS Power.	Height	approximately 458000 European ancestry individuals	NA	6p21.31		ILRUN			ENSG00000196821	NA	NA	rs112540634-?	rs112540634	0	112540634	intron_variant	0	NR	2e-159	158.699		NA		NR [~ 8900000] (imputed)	N
27	rs9462025	6	34623905	rs112540634	2019-07-17	28552196	Tachmazidou I	2017-06-01	Am J Hum Genet	www.ncbi.nlm.nih.gov/pubmed/28552196	Whole-Genome Sequencing Coupled to Imputation Discovers Genetic Signals for Anthropometric Traits.	Weight	1249 whole genome sequenced European ancestry individuals 3559 whole genome sequenced individuals 46819 European ancestry individuals 472 Carlantino (founder/genetic isolate) individuals 1172 Friuli Venezia Giulia (founder/genetic isolate) individuals 1051 Mylopotamos (founder/genetic isolate) individuals 942 Pomak (founder/genetic isolate) individuals 1779 Val Borbera (founder/genetic isolate) individuals	179.022 European ancestry individuals	6p21.31	C6orf106	ILRUN			ENSG00000196821	NA	NA	rs112540634-T	rs112540634	0	112540634	intron_variant	0	0.1409	3e-11	10.5229		0.0619	[0.044-0.08] unit increase	Affymetrix. Illumina. Perlegen [15844966] (imputed)	N
27	rs9462025	6	34623905	rs112540634	2021-07-07	34006833	Elvsashagen T	2021-05-18	Nat Commun	www.ncbi.nlm.nih.gov/pubmed/34006833	The genetic architecture of the human thalamus and its overlap with ten common brain disorders.	Posterior thalamic nuclei volume	30114 white British ancestry individuals		6p21.31	C6orf106	ILRUN			ENSG00000196821	NA	NA	rs112540634-T	rs112540634	0	112540634	intron_variant	0	0.1345	8e-11	10.0969		0.0770786	[0.054-0.1] unit decrease	Affymetrix [8165723] (imputed)	N
27	rs9462025	6	34623905	rs112540634	2021-08-24	34021172	Christakoudi S	2021-05-21	Sci Rep	www.ncbi.nlm.nih.gov/pubmed/34021172	GWAS of allometric body-shape indices in UK Biobank identifies loci suggesting associations with morphogenesis. organogenesis. adrenal cell renewal and cancer.	Hip circumference adjusted for BMI	219872 British ancestry women	NA	6p21.31	C6orf106	ILRUN			ENSG00000196821	NA	NA	rs112540634-T	rs112540634	0	112540634	intron_variant	0	NR	6e-31	30.2218		0.0474047	[0.039-0.055] unit increase	Affymetrix [321016] (imputed)	N
27	rs2744975	6	34625211	rs2814998	2019-11-04	30239722	Pulit SL	2018-09-14	Hum Mol Genet	www.ncbi.nlm.nih.gov/pubmed/30239722	Meta-analysis of genome-wide association studies for body fat distribution in 694.649 individuals of European ancestry.	Body mass index	374756 European ancestry male individuals	NA	6p21.31	NA	ILRUN			ENSG00000196821	NA	NA	rs2814998-T	rs2814998	0	2814998	intron_variant	0	0.2085	3e-40	39.5229		0.0259	[0.022-0.03] unit increase	NR [~ 27400000] (imputed)	N
27	rs2744975	6	34634953	rs2744948	2020-04-17	31669095	Zhu Z	2019-10-24	J Allergy Clin Immunol	www.ncbi.nlm.nih.gov/pubmed/31669095	Shared Genetic and Experimental Links between Obesity-Related Traits and Asthma Subtypes in UK Biobank.	Body mass index	457822 European ancestry individuals	NA	6p21.31	NR	ILRUN			ENSG00000196821	NA	NA	rs2744948-?	rs2744948	0	2744948	intron_variant	0	NR	9e-36	35.0458		NA		Affymetrix [~ 8270000] (imputed)	N
27	rs2744975	6	34634953	rs2744948	2020-04-17	31669095	Zhu Z	2019-10-24	J Allergy Clin Immunol	www.ncbi.nlm.nih.gov/pubmed/31669095	Shared Genetic and Experimental Links between Obesity-Related Traits and Asthma Subtypes in UK Biobank.	Waist-to-hip ratio adjusted for BMI	457690 European ancestry individuals	NA	6p21.31	NR	ILRUN			ENSG00000196821	NA	NA	rs2744948-?	rs2744948	0	2744948	intron_variant	0	NR	3e-16	15.5229		NA		Affymetrix [~ 8270000] (imputed)	N
27	rs2744975	6	34634953	rs2744948	2019-02-08	30595370	Kichaev G	2018-12-27	Am J Hum Genet	www.ncbi.nlm.nih.gov/pubmed/30595370	Leveraging Polygenic Functional Enrichment to Improve GWAS Power.	Waist-hip ratio	approximately 458000 European ancestry individuals	NA	6p21.31		ILRUN			ENSG00000196821	NA	NA	rs2744948-?	rs2744948	0	2744948	intron_variant	0	NR	5e-16	15.301		NA		NR [~ 8900000] (imputed)	N
27	rs2744975	6	34634953	rs2744948	2021-08-24	34021172	Christakoudi S	2021-05-21	Sci Rep	www.ncbi.nlm.nih.gov/pubmed/34021172	GWAS of allometric body-shape indices in UK Biobank identifies loci suggesting associations with morphogenesis. organogenesis. adrenal cell renewal and cancer.	Waist-hip index	219872 British ancestry women	NA	6p21.31	C6orf106	ILRUN			ENSG00000196821	NA	NA	rs2744948-G	rs2744948	0	2744948	intron_variant	0	NR	2e-12	11.699		0.0240813	[0.017-0.031] unit decrease	Affymetrix [319769] (imputed)	N
27	rs9462025	6	34638847	rs2815005	2023-02-09	36224396	Yengo L	2022-10-12	Nature	www.ncbi.nlm.nih.gov/pubmed/36224396	A saturated map of common genetic variants associated with human height.	Height	472730 East Asian ancestry individuals	NA	6p21.31		ILRUN			ENSG00000196821	NA	NA	rs2815005-A	rs2815005	0	2815005	intron_variant	0	0.0094	2e-09	8.69897		0.0743	[0.05-0.099] unit increase	Affymetrix. Illumina [1385132] (imputed)	N
27	rs2744975	6	34645322	rs2064253	2021-08-24	34021172	Christakoudi S	2021-05-21	Sci Rep	www.ncbi.nlm.nih.gov/pubmed/34021172	GWAS of allometric body-shape indices in UK Biobank identifies loci suggesting associations with morphogenesis. organogenesis. adrenal cell renewal and cancer.	Waist-to-hip ratio adjusted for BMI	219872 British ancestry women	NA	6p21.31	C6orf106	ILRUN			ENSG00000196821	NA	NA	rs2064253-T	rs2064253	0	2064253	intron_variant	0	NR	2e-12	11.699		0.0241467	[0.017-0.031] unit decrease	Affymetrix [319769] (imputed)	N
27	rs2744975	6	34651306	rs111868030	2022-08-18	35589863	Gouveia C	2022-05-19	Sci Rep	www.ncbi.nlm.nih.gov/pubmed/35589863	Genome-wide association of polygenic risk extremes for Alzheimer's disease in the UK Biobank.	Alzheimer’s disease polygenic risk score (upper quantile vs lower quantile)	18892 European ancestry high risk individuals 18892 European ancestry low risk individuals	NA	6p21.31		ILRUN			ENSG00000196821	NA	NA	rs111868030-?	rs111868030	0	111868030	intron_variant	0	NR	4e-08	7.39794		NA		NR [NR]	N
27	rs13215181	6	34656722	rs2814949	2020-11-26	32589924	Bi W	2020-06-23	Am J Hum Genet	www.ncbi.nlm.nih.gov/pubmed/32589924	A Fast and Accurate Method for Genome-Wide Time-to-Event Data Analysis and Its Application to UK Biobank.	Essential hypertension (time to event)	76566 British ancestry cases 206305 British ancestry controls	NA	6p21.31	C6orf106	ILRUN			ENSG00000196821	NA	NA	rs2814949-?	rs2814949	0	2814949	intron_variant	0	NR	9e-09	8.04576		NA		NR [~ 24000000] (imputed)	N
27	rs13215181	6	34658080	rs2744944	2021-12-14	34594039	Sakaue S	2021-09-30	Nat Genet	www.ncbi.nlm.nih.gov/pubmed/34594039	A cross-population atlas of genetic associations for 220 human phenotypes.	Hypothyroidism	30155 European ancestry cases 379986 European ancestry controls 1114 East Asian ancestry cases 172656 East Asian ancestry controls	NA	6p21.31		ILRUN			ENSG00000196821	NA	NA	rs2744944-C	rs2744944	0	2744944	intron_variant	0	NR	3e-10	9.52288		0.0657	[0.045-0.086] unit decrease	Affymetrix. Illumina [25801083] (imputed)	N
27	rs13215181	6	34658080	rs2744944	2023-06-26	37277458	Vosberg DE	2023-06-05	Sci Rep	www.ncbi.nlm.nih.gov/pubmed/37277458	The genetics of a "femaleness/maleness" score in cardiometabolic traits in the UK biobank.	Multi-trait sex score	161906 European ancestry females	NA	6p21.31		ILRUN			ENSG00000196821	NA	NA	rs2744944-?	rs2744944	0	2744944	intron_variant	0	NR	7e-22	21.1549		NA		Affymetrix [8642454] (imputed)	N
27	rs13215181	6	34658080	rs2744944	2022-11-17	34887591	Graham SE	2021-12-09	Nature	www.ncbi.nlm.nih.gov/pubmed/34887591	The power of genetic diversity in genome-wide association studies of lipids.	High density lipoprotein cholesterol levels	40963 South Asian ancestry individuals 48057 Hispanic individuals 99432 Admixed African or African ancestry individuals 146492 East Asian ancestry individuals 1320016 European ancestry individuals	NA	6p21.31		ILRUN			ENSG00000196821	NA	NA	rs2744944-?	rs2744944	0	2744944	intron_variant	0	NR	3e-86	85.5229		NA		NR [52000000] (imputed)	N
27	rs13215181	6	34661449	rs9368828	2021-12-14	34594039	Sakaue S	2021-09-30	Nat Genet	www.ncbi.nlm.nih.gov/pubmed/34594039	A cross-population atlas of genetic associations for 220 human phenotypes.	Body mass index	359983 European ancestry individuals 163835 East Asian ancestry individuals	NA	6p21.31		ILRUN			ENSG00000196821	NA	NA	rs9368828-T	rs9368828	0	9368828	intron_variant	0	NR	1e-34	34		0.0308	[0.026-0.036] unit decrease	Affymetrix. Illumina [20538802] (imputed)	N
27	rs13215181	6	34663487	rs3800458	2022-08-05	35835914	Watanabe K	2022-07-14	Nat Genet	www.ncbi.nlm.nih.gov/pubmed/35835914	Genome-wide meta-analysis of insomnia prioritizes genes associated with metabolic and psychiatric pathways.	Insomnia	593724 European ancestry cases 1771286 European ancestry controls	NA	6p21.31		ILRUN			ENSG00000196821	NA	NA	rs3800458-A	rs3800458	0	3800458	intron_variant	0	NR	2e-12	11.699		0.007	[0.005-0.009] unit increase	Illumina [10713943] (imputed)	N
27	rs13215181	6	34663487	rs3800458	2022-08-05	35835914	Watanabe K	2022-07-14	Nat Genet	www.ncbi.nlm.nih.gov/pubmed/35835914	Genome-wide meta-analysis of insomnia prioritizes genes associated with metabolic and psychiatric pathways.	Insomnia	390751 European ancestry female cases 1018386 European ancestry female controls	NA	6p21.31		ILRUN			ENSG00000196821	NA	NA	rs3800458-A	rs3800458	0	3800458	intron_variant	0	NR	7e-11	10.1549		0.008	[0.006-0.01] unit increase	Illumina [10288913] (imputed)	N
27	rs13215181	6	34668635	rs9368830	2018-11-26	30275531	Klarin D	2018-10-01	Nat Genet	www.ncbi.nlm.nih.gov/pubmed/30275531	Genetics of blood lipids among ~300.000 multi-ethnic participants of the Million Veteran Program.	HDL cholesterol	215551 European ancestry individuals 57332 African American individuals 24743 Hispanic individuals	Up to 319.677 individuals	6p21.31	intergenic	ILRUN-AS1 - SNRPC	ENSG00000272288	ENSG00000124562		3388	56647	rs9368830-T	rs9368830	0	9368830	intergenic_variant	1	0.574	4e-21	20.3979		0.0277	[0.022-0.033] mg dl-1 increase	Affymetrix [up to 31400000] (imputed)	N
27	rs2744975	6	34677103	rs6932930	2019-11-05	30239722	Pulit SL	2018-09-14	Hum Mol Genet	www.ncbi.nlm.nih.gov/pubmed/30239722	Meta-analysis of genome-wide association studies for body fat distribution in 694.649 individuals of European ancestry.	Body mass index	806834 European ancestry individuals	NA	6p21.31	NA	ILRUN-AS1 - SNRPC	ENSG00000272288	ENSG00000124562		11856	48179	rs6932930-A	rs6932930	0	6932930	regulatory_region_variant	1	0.785	1e-40	40		0.0257	[0.022-0.029] unit decrease	NR [~ 27400000] (imputed)	N
27	rs9462025	6	34683635	rs6938239	2012-10-24	20881960	Lango Allen H	2010-09-29	Nature	www.ncbi.nlm.nih.gov/pubmed/20881960	Hundreds of variants clustered in genomic loci and biological pathways affect human height.	Height	133653 European ancestry individuals	50.074 European ancestry individuals	6p21.31	HMGA1	ILRUN-AS1 - SNRPC	ENSG00000272288	ENSG00000124562		18388	41647	rs6938239-?	rs6938239	0	6938239	non_coding_transcript_exon_variant	1	NR	6e-12	11.2218	(Conditioned on rs2780226)	NA	[NR]	Affymetrix. Illumina [2834208] (imputed)	N
27	rs13215181	6	34688946	rs9366863	2019-02-06	30595370	Kichaev G	2018-12-27	Am J Hum Genet	www.ncbi.nlm.nih.gov/pubmed/30595370	Leveraging Polygenic Functional Enrichment to Improve GWAS Power.	Body mass index	approximately 458000 European ancestry individuals	NA	6p21.31		ILRUN-AS1 - SNRPC	ENSG00000272288	ENSG00000124562		23699	36336	rs9366863-?	rs9366863	0	9366863	intergenic_variant	1	NR	2e-44	43.699		NA		NR [~ 8900000] (imputed)	N
27	rs13215181	6	34688946	rs9366863	2021-01-26	32376654	Richardson TG	2020-05-06	BMJ	www.ncbi.nlm.nih.gov/pubmed/32376654	Use of genetic variation to separate the effects of early and later life adiposity on disease risk: mendelian randomisation study.	Adult body size	453169 European ancestry individuals		6p21.31	C6orf106	ILRUN-AS1 - SNRPC	ENSG00000272288	ENSG00000124562		23699	36336	rs9366863-T	rs9366863	0	9366863	intergenic_variant	1	0.328032	9e-33	32.0458		0.0173843	[0.015-0.02] unit increase	Affymetrix [12370749]	N
27	rs2744975	6	34697114	rs2764209	2016-07-08	25961943	Surakka I	2015-05-11	Nat Genet	www.ncbi.nlm.nih.gov/pubmed/25961943	The impact of low-frequency and rare variants on lipid levels.	HDL cholesterol	up to 62166 European ancestry individuals	NA	6p21.31	SNRPC	ILRUN-AS1 - SNRPC	ENSG00000272288	ENSG00000124562		31859	28168	rs2764209-T	rs2764209	0	2764209	intergenic_variant	1	0.77	6e-10	9.22185		0.044	[0.03-0.058] mmol/l increase	Affymetrix. Illumina. Perlegen [up to 9657952] (imputed)	N
27	rs2744975	6	34697114	rs2764209	2021-08-24	34021172	Christakoudi S	2021-05-21	Sci Rep	www.ncbi.nlm.nih.gov/pubmed/34021172	GWAS of allometric body-shape indices in UK Biobank identifies loci suggesting associations with morphogenesis. organogenesis. adrenal cell renewal and cancer.	Hip circumference adjusted for BMI	186825 British ancestry men	NA	6p21.31	RP11-140K17.2	ILRUN-AS1 - SNRPC	ENSG00000272288	ENSG00000124562		31859	28168	rs2764209-A	rs2764209	0	2764209	intergenic_variant	1	NR	1e-19	19		0.0332369	[0.026-0.04] unit increase	Affymetrix [323123] (imputed)	N
27	rs2744975	6	34697114	rs2764209	2021-08-24	34021172	Christakoudi S	2021-05-21	Sci Rep	www.ncbi.nlm.nih.gov/pubmed/34021172	GWAS of allometric body-shape indices in UK Biobank identifies loci suggesting associations with morphogenesis. organogenesis. adrenal cell renewal and cancer.	Hip circumference adjusted for BMI	219872 British ancestry women	NA	6p21.31	RP11-140K17.2	ILRUN-AS1 - SNRPC	ENSG00000272288	ENSG00000124562		31859	28168	rs2764209-A	rs2764209	0	2764209	intergenic_variant	1	NR	3e-21	20.5229		0.0319724	[0.025-0.039] unit increase	Affymetrix [321016] (imputed)	N
27	rs2744975	6	34697114	rs2764209	2022-08-05	35835914	Watanabe K	2022-07-14	Nat Genet	www.ncbi.nlm.nih.gov/pubmed/35835914	Genome-wide meta-analysis of insomnia prioritizes genes associated with metabolic and psychiatric pathways.	Insomnia	390751 European ancestry female cases 1018386 European ancestry female controls	NA	6p21.31		ILRUN-AS1 - SNRPC	ENSG00000272288	ENSG00000124562		31859	28168	rs2764209-A	rs2764209	0	2764209	intergenic_variant	1	NR	1e-09	9		0.008	[0.006-0.01] unit increase	Illumina [10288913] (imputed)	N
27	rs2744975	6	34697114	rs2764209	2023-06-26	37277458	Vosberg DE	2023-06-05	Sci Rep	www.ncbi.nlm.nih.gov/pubmed/37277458	The genetics of a "femaleness/maleness" score in cardiometabolic traits in the UK biobank.	Multi-trait sex score	161906 European ancestry females	NA	6p21.31		ILRUN-AS1 - SNRPC	ENSG00000272288	ENSG00000124562		31859	28168	rs2764209-?	rs2764209	0	2764209	intergenic_variant	1	NR	4e-22	21.3979		NA		Affymetrix [8642454] (imputed)	N
27	rs2744975	6	34697114	rs2764209	2023-06-26	37277458	Vosberg DE	2023-06-05	Sci Rep	www.ncbi.nlm.nih.gov/pubmed/37277458	The genetics of a "femaleness/maleness" score in cardiometabolic traits in the UK biobank.	Multi-trait sex score	141980 European ancestry males	NA	6p21.31		ILRUN-AS1 - SNRPC	ENSG00000272288	ENSG00000124562		31859	28168	rs2764209-?	rs2764209	0	2764209	intergenic_variant	1	NR	4e-22	21.3979		NA		Affymetrix [8644321] (imputed)	N
27	rs13215181	6	34706358	rs6940215	2021-08-24	34021172	Christakoudi S	2021-05-21	Sci Rep	www.ncbi.nlm.nih.gov/pubmed/34021172	GWAS of allometric body-shape indices in UK Biobank identifies loci suggesting associations with morphogenesis. organogenesis. adrenal cell renewal and cancer.	Hip circumference adjusted for BMI	219872 British ancestry women	NA	6p21.31	RP3-375P9.2	ILRUN-AS1 - SNRPC	ENSG00000272288	ENSG00000124562		41103	18924	rs6940215-A	rs6940215	0	6940215	intergenic_variant	1	NR	8e-10	9.09691		0.0189421	[0.013-0.025] unit increase	Affymetrix [321016] (imputed)	N
27	rs13215181	6	34706358	rs6940215	2022-08-05	35835914	Watanabe K	2022-07-14	Nat Genet	www.ncbi.nlm.nih.gov/pubmed/35835914	Genome-wide meta-analysis of insomnia prioritizes genes associated with metabolic and psychiatric pathways.	Insomnia	593724 European ancestry cases 1771286 European ancestry controls	NA	6p21.31		ILRUN-AS1 - SNRPC	ENSG00000272288	ENSG00000124562		41103	18924	rs6940215-A	rs6940215	0	6940215	intergenic_variant	1	NR	1e-13	13		0.007	[0.005-0.009] unit increase	Illumina [10713943] (imputed)	N
27	rs13215181	6	34706358	rs6940215	2022-08-05	35835914	Watanabe K	2022-07-14	Nat Genet	www.ncbi.nlm.nih.gov/pubmed/35835914	Genome-wide meta-analysis of insomnia prioritizes genes associated with metabolic and psychiatric pathways.	Insomnia	390751 European ancestry female cases 1018386 European ancestry female controls	NA	6p21.31		ILRUN-AS1 - SNRPC	ENSG00000272288	ENSG00000124562		41103	18924	rs6940215-A	rs6940215	0	6940215	intergenic_variant	1	NR	2e-10	9.69897		0.008	[0.006-0.01] unit increase	Illumina [10288913] (imputed)	N
27	rs13215181	6	34706358	rs6940215	2023-06-26	37277458	Vosberg DE	2023-06-05	Sci Rep	www.ncbi.nlm.nih.gov/pubmed/37277458	The genetics of a "femaleness/maleness" score in cardiometabolic traits in the UK biobank.	Multi-trait sex score	161906 European ancestry females	NA	6p21.31		ILRUN-AS1 - SNRPC	ENSG00000272288	ENSG00000124562		41103	18924	rs6940215-?	rs6940215	0	6940215	intergenic_variant	1	NR	2e-23	22.699		NA		Affymetrix [8642454] (imputed)	N
27	rs13215181	6	34706358	rs6940215	2023-06-26	37277458	Vosberg DE	2023-06-05	Sci Rep	www.ncbi.nlm.nih.gov/pubmed/37277458	The genetics of a "femaleness/maleness" score in cardiometabolic traits in the UK biobank.	Multi-trait sex score	141980 European ancestry males	NA	6p21.31		ILRUN-AS1 - SNRPC	ENSG00000272288	ENSG00000124562		41103	18924	rs6940215-?	rs6940215	0	6940215	intergenic_variant	1	NR	4e-23	22.3979		NA		Affymetrix [8644321] (imputed)	N
27	rs9462025	6	34708901	rs2764203	2021-03-22	33532862	Hartiala JA	2021-02-03	Eur Heart J	www.ncbi.nlm.nih.gov/pubmed/33532862	Genome-wide analysis identifies novel susceptibility loci for myocardial infarction.	Myocardial infarction	14825 European ancestry cases 44000 European and unknown ancestry cases 2680 cases 380970 European ancestry controls 123504 European and unknown ancestry controls 73242 controls	NA	6p21.31	SNRPC	ILRUN-AS1 - SNRPC	ENSG00000272288	ENSG00000124562		43654	16381	rs2764203-G	rs2764203	0	2764203	regulatory_region_variant	1	0.143956	1e-07	7		1.06	[1.04-1.08]	NR [8126035] (imputed)	N
27	rs9462025	6	34711467	rs2764204	2019-02-08	30595370	Kichaev G	2018-12-27	Am J Hum Genet	www.ncbi.nlm.nih.gov/pubmed/30595370	Leveraging Polygenic Functional Enrichment to Improve GWAS Power.	Lung function (FVC)	approximately 372000 European ancestry individuals	NA	6p21.31		ILRUN-AS1 - SNRPC	ENSG00000272288	ENSG00000124562		46220	13815	rs2764204-?	rs2764204	0	2764204	intergenic_variant	1	NR	2e-08	7.69897		NA		NR [~ 8900000] (imputed)	N
27	rs13215181	6	34714322	rs2764208	2014-11-26	24871463	Armstrong DL	2014-05-29	Genes Immun	www.ncbi.nlm.nih.gov/pubmed/24871463	GWAS identifies novel SLE susceptibility genes and explains the association of the HLA region.	Systemic lupus erythematosus	725 European ancestry cases 2438 European ancestry controls	NA	6p21.31	SNRPC	ILRUN-AS1 - SNRPC	ENSG00000272288	ENSG00000124562		49075	10960	rs2764208-G	rs2764208	0	2764208	regulatory_region_variant	1	0.35	7e-06	5.1549		1.28	[1.203-1.36]	Illumina [NR]	N
27	rs9462025	6	34715341	rs9462007	2023-02-09	36224396	Yengo L	2022-10-12	Nature	www.ncbi.nlm.nih.gov/pubmed/36224396	A saturated map of common genetic variants associated with human height.	Height	5314291 European ancestry Hispanic or Latin American East Asian ancestry African ancestry South Asian ancestry individuals	NA	6p21.31		ILRUN-AS1 - SNRPC	ENSG00000272288	ENSG00000124562		50086	9941	rs9462007-T	rs9462007	0	9462007	downstream_gene_variant	1	0.1428	2e-260	259.699		0.0426	[0.04-0.045] unit increase	Affymetrix. Illumina [1385132] (imputed)	N
27	rs9462025	6	34717473	rs6911549	2022-08-05	35835914	Watanabe K	2022-07-14	Nat Genet	www.ncbi.nlm.nih.gov/pubmed/35835914	Genome-wide meta-analysis of insomnia prioritizes genes associated with metabolic and psychiatric pathways.	Insomnia	390751 European ancestry female cases 1018386 European ancestry female controls	NA	6p21.31		ILRUN-AS1 - SNRPC	ENSG00000272288	ENSG00000124562		52218	7809	rs6911549-T	rs6911549	0	6911549	intergenic_variant	1	NR	3e-13	12.5229		0.012	[0.0081-0.0159] unit decrease	Illumina [10288913] (imputed)	N
27	rs9462025	6	34717473	rs6911549	2022-12-14	36477530	Saunders GRB	2022-12-07	Nature	www.ncbi.nlm.nih.gov/pubmed/36477530	Genetic diversity fuels gene discovery for tobacco and alcohol use.	Smoking initiation	3382012 European ancestry East Asian ancestry Hispanic or Latin American African ancestry individuals	NA	6p21.31		ILRUN-AS1 - SNRPC	ENSG00000272288	ENSG00000124562		52218	7809	rs6911549-G	rs6911549	0	6911549	intergenic_variant	1	0.169	1e-23	23		0.0107	[0.0086-0.0128] unit increase	NR [NR] (imputed)	N
27	rs9462025	6	34717578	rs61431557	2020-11-04	33097823	Pei YF	2020-10-23	Commun Biol	www.ncbi.nlm.nih.gov/pubmed/33097823	The genetic architecture of appendicular lean mass characterized by association analysis in the UK Biobank study.	Appendicular lean mass	450243 European ancestry individuals	NA	6p21.31	intergenic	ILRUN-AS1 - SNRPC	ENSG00000272288	ENSG00000124562		52323	7704	rs61431557-T	rs61431557	0	61431557	intergenic_variant	1	0.1368	4e-50	49.3979		0.0408	[0.036-0.046] unit increase	Affymetrix [18391927] (imputed)	N
27	rs9462025	6	34717578	rs61431557	2021-08-24	34021172	Christakoudi S	2021-05-21	Sci Rep	www.ncbi.nlm.nih.gov/pubmed/34021172	GWAS of allometric body-shape indices in UK Biobank identifies loci suggesting associations with morphogenesis. organogenesis. adrenal cell renewal and cancer.	Hip circumference adjusted for BMI	186825 British ancestry men	NA	6p21.31	RP3-375P9.2	ILRUN-AS1 - SNRPC	ENSG00000272288	ENSG00000124562		52323	7704	rs61431557-T	rs61431557	0	61431557	intergenic_variant	1	NR	7e-43	42.1549		0.0608248	[0.052-0.07] unit increase	Affymetrix [323123] (imputed)	N
27	rs9462025	6	34719174	rs9462012	2022-12-14	36477530	Saunders GRB	2022-12-07	Nature	www.ncbi.nlm.nih.gov/pubmed/36477530	Genetic diversity fuels gene discovery for tobacco and alcohol use.	Smoking initiation	3382012 European ancestry East Asian ancestry Hispanic or Latin American African ancestry individuals	NA	6p21.31		ILRUN-AS1 - SNRPC	ENSG00000272288	ENSG00000124562		53919	6108	rs9462012-G	rs9462012	0	9462012	intergenic_variant	1	0.168	2e-24	23.699		0.0109	[0.0088-0.013] unit increase	NR [NR] (imputed)	N
27	rs13215181	6	34719793	rs9469857	2023-06-23	36750564	Khunsriraksakul C	2023-02-07	Nat Commun	www.ncbi.nlm.nih.gov/pubmed/36750564	Multi-ancestry and multi-trait genome-wide association meta-analyses inform clinical risk prediction for systemic lupus erythematosus.	Systemic lupus erythematosus (MTAG)	at least 5877 East Asian ancestry cases at least 188588 East Asian ancestry controls at least 14355 European ancestry cases at least 505956 European ancestry controls at least 1393 admixed American ancestry cases at least 2327 admixed American ancestry controls (MTAG boosted by autoimmune diseases samples)	NA	6p21.31		ILRUN-AS1 - SNRPC	ENSG00000272288	ENSG00000124562		54538	5489	rs9469857-C	rs9469857	0	9469857	intergenic_variant	1	NR	9e-45	44.0458		0.114	[0.098-0.13] unit decrease	NR [NR]	N
27	rs9462025	6	34722282	rs7755822	2022-12-14	36477530	Saunders GRB	2022-12-07	Nature	www.ncbi.nlm.nih.gov/pubmed/36477530	Genetic diversity fuels gene discovery for tobacco and alcohol use.	Smoking initiation	3382012 European ancestry East Asian ancestry Hispanic or Latin American African ancestry individuals	NA	6p21.31		ILRUN-AS1 - SNRPC	ENSG00000272288	ENSG00000124562		57027	3000	rs7755822-T	rs7755822	0	7755822	upstream_gene_variant	1	0.169	8e-24	23.0969		0.0107	[0.0086-0.0128] unit increase	NR [NR] (imputed)	N
27	rs114863007	6	34728071	rs75398113	2019-02-28	30677029	Riveros-McKay F	2019-01-24	PLoS Genet	www.ncbi.nlm.nih.gov/pubmed/30677029	Genetic architecture of human thinness compared to severe obesity.	Obese vs. thin	1456 British ancestry obese children 1471 European ancestry thin adults	up to 7.526 British ancestry obese individuals. 7.962 obese individuals. up to 3.532 British ancestry thin individuals. 8.106 thin individuals	6p21.31	SNRPC	SNRPC			ENSG00000124562	NA	NA	rs75398113-C	rs75398113	0	75398113	intron_variant	0	0.0803933	5e-09	8.30103		1.3	[1.19-1.42]	Illumina [41266535] (imputed)	N
27	rs114863007	6	34728071	rs75398113	2022-04-27	35213538	Richardson TG	2022-02-25	PLoS Biol	www.ncbi.nlm.nih.gov/pubmed/35213538	Characterising metabolomic signatures of lipid-modifying therapies through drug target mendelian randomisation.	Cholesterol to total lipids ratio in large LDL	115082 European ancestry individuals	NA	6p21.31		SNRPC			ENSG00000124562	NA	NA	rs75398113-G	rs75398113	0	75398113	intron_variant	0	0.905469	9e-11	10.0458		0.0446678	[0.031-0.058] unit increase	NR [11722792] (imputed)	N
27	rs114863007	6	34728071	rs75398113	2022-04-27	35213538	Richardson TG	2022-02-25	PLoS Biol	www.ncbi.nlm.nih.gov/pubmed/35213538	Characterising metabolomic signatures of lipid-modifying therapies through drug target mendelian randomisation.	Total lipid levels in large LDL	115082 European ancestry individuals	NA	6p21.31		SNRPC			ENSG00000124562	NA	NA	rs75398113-G	rs75398113	0	75398113	intron_variant	0	0.905469	2e-09	8.69897		0.0419324	[0.028-0.056] unit increase	NR [11722792] (imputed)	N
27	rs114863007	6	34728071	rs75398113	2022-04-27	35213538	Richardson TG	2022-02-25	PLoS Biol	www.ncbi.nlm.nih.gov/pubmed/35213538	Characterising metabolomic signatures of lipid-modifying therapies through drug target mendelian randomisation.	Free cholesterol levels in large LDL	115082 European ancestry individuals	NA	6p21.31		SNRPC			ENSG00000124562	NA	NA	rs75398113-G	rs75398113	0	75398113	intron_variant	0	0.905469	3e-09	8.52288		0.04133	[0.028-0.055] unit increase	NR [11722792] (imputed)	N
27	rs114863007	6	34728071	rs75398113	2022-04-27	35213538	Richardson TG	2022-02-25	PLoS Biol	www.ncbi.nlm.nih.gov/pubmed/35213538	Characterising metabolomic signatures of lipid-modifying therapies through drug target mendelian randomisation.	Docosahexaenoic acid levels	115006 European ancestry individuals	NA	6p21.31		SNRPC			ENSG00000124562	NA	NA	rs75398113-G	rs75398113	0	75398113	intron_variant	0	0.905448	3e-09	8.52288		0.0399817	[0.027-0.053] unit increase	NR [11722792] (imputed)	N
27	rs114863007	6	34728071	rs75398113	2022-04-27	35213538	Richardson TG	2022-02-25	PLoS Biol	www.ncbi.nlm.nih.gov/pubmed/35213538	Characterising metabolomic signatures of lipid-modifying therapies through drug target mendelian randomisation.	Total esterified cholesterol levels	115082 European ancestry individuals	NA	6p21.31		SNRPC			ENSG00000124562	NA	NA	rs75398113-G	rs75398113	0	75398113	intron_variant	0	0.905469	1e-11	11		0.0464891	[0.033-0.06] unit increase	NR [11722792] (imputed)	N
27	rs114863007	6	34728071	rs75398113	2022-04-27	35213538	Richardson TG	2022-02-25	PLoS Biol	www.ncbi.nlm.nih.gov/pubmed/35213538	Characterising metabolomic signatures of lipid-modifying therapies through drug target mendelian randomisation.	Degree of unsaturation	115006 European ancestry individuals	NA	6p21.31		SNRPC			ENSG00000124562	NA	NA	rs75398113-G	rs75398113	0	75398113	intron_variant	0	0.905448	3e-08	7.52288		0.0372211	[0.024-0.05] unit increase	NR [11722792] (imputed)	N
27	rs114863007	6	34729158	rs114863007	2020-07-14	32154731	Ripatti P	2020-03-10	Circ Genom Precis Med	www.ncbi.nlm.nih.gov/pubmed/32154731	Polygenic Hyperlipidemias and Coronary Artery Disease Risk.	Low density lipoprotein cholesterol levels	324708 British ancestry individuals	NA	6p21.31	SNRPC	SNRPC			ENSG00000124562	NA	NA	rs114863007-?	rs114863007	0	114863007	intron_variant	0	NR	6e-15	14.2218		0.0341	[0.026-0.042] unit decrease	Affymetrix [5701386] (imputed)	N
27	rs114863007	6	34729158	rs114863007	2022-04-27	35213538	Richardson TG	2022-02-25	PLoS Biol	www.ncbi.nlm.nih.gov/pubmed/35213538	Characterising metabolomic signatures of lipid-modifying therapies through drug target mendelian randomisation.	Total lipid levels in LDL	115082 European ancestry individuals	NA	6p21.31		SNRPC			ENSG00000124562	NA	NA	rs114863007-G	rs114863007	0	114863007	intron_variant	0	0.905475	2e-08	7.69897		0.0396158	[0.026-0.053] unit increase	NR [11722792] (imputed)	N
27	rs114863007	6	34729158	rs114863007	2022-04-27	35213538	Richardson TG	2022-02-25	PLoS Biol	www.ncbi.nlm.nih.gov/pubmed/35213538	Characterising metabolomic signatures of lipid-modifying therapies through drug target mendelian randomisation.	Free cholesterol levels in LDL	115082 European ancestry individuals	NA	6p21.31		SNRPC			ENSG00000124562	NA	NA	rs114863007-G	rs114863007	0	114863007	intron_variant	0	0.905475	4e-09	8.39794		0.0412998	[0.028-0.055] unit increase	NR [11722792] (imputed)	N
27	rs114863007	6	34729158	rs114863007	2022-04-27	35213538	Richardson TG	2022-02-25	PLoS Biol	www.ncbi.nlm.nih.gov/pubmed/35213538	Characterising metabolomic signatures of lipid-modifying therapies through drug target mendelian randomisation.	Cholesteryl ester levels in large LDL	115082 European ancestry individuals	NA	6p21.31		SNRPC			ENSG00000124562	NA	NA	rs114863007-G	rs114863007	0	114863007	intron_variant	0	0.905475	4e-10	9.39794		0.043907	[0.03-0.058] unit increase	NR [11722792] (imputed)	N
27	rs114863007	6	34729158	rs114863007	2022-04-27	35213538	Richardson TG	2022-02-25	PLoS Biol	www.ncbi.nlm.nih.gov/pubmed/35213538	Characterising metabolomic signatures of lipid-modifying therapies through drug target mendelian randomisation.	Cholesterol levels in large LDL	115082 European ancestry individuals	NA	6p21.31		SNRPC			ENSG00000124562	NA	NA	rs114863007-G	rs114863007	0	114863007	intron_variant	0	0.905475	6e-10	9.22185		0.043525	[0.03-0.057] unit increase	NR [11722792] (imputed)	N
27	rs114863007	6	34729158	rs114863007	2022-04-27	35213538	Richardson TG	2022-02-25	PLoS Biol	www.ncbi.nlm.nih.gov/pubmed/35213538	Characterising metabolomic signatures of lipid-modifying therapies through drug target mendelian randomisation.	Cholesteryl ester levels in LDL	115082 European ancestry individuals	NA	6p21.31		SNRPC			ENSG00000124562	NA	NA	rs114863007-G	rs114863007	0	114863007	intron_variant	0	0.905475	1e-08	8		0.0402473	[0.026-0.054] unit increase	NR [11722792] (imputed)	N
27	rs114863007	6	34729158	rs114863007	2022-04-27	35213538	Richardson TG	2022-02-25	PLoS Biol	www.ncbi.nlm.nih.gov/pubmed/35213538	Characterising metabolomic signatures of lipid-modifying therapies through drug target mendelian randomisation.	Total cholesterol levels	115082 European ancestry individuals	NA	6p21.31		SNRPC			ENSG00000124562	NA	NA	rs114863007-G	rs114863007	0	114863007	intron_variant	0	0.905475	4e-11	10.3979		0.0454452	[0.032-0.059] unit increase	NR [11722792] (imputed)	N
27	rs114863007	6	34729158	rs114863007	2022-04-27	35213538	Richardson TG	2022-02-25	PLoS Biol	www.ncbi.nlm.nih.gov/pubmed/35213538	Characterising metabolomic signatures of lipid-modifying therapies through drug target mendelian randomisation.	LDL cholesterol levels	115082 European ancestry individuals	NA	6p21.31		SNRPC			ENSG00000124562	NA	NA	rs114863007-G	rs114863007	0	114863007	intron_variant	0	0.905475	7e-09	8.1549		0.0410037	[0.027-0.055] unit increase	NR [11722792] (imputed)	N
27	rs114863007	6	34729158	rs114863007	2022-04-27	35213538	Richardson TG	2022-02-25	PLoS Biol	www.ncbi.nlm.nih.gov/pubmed/35213538	Characterising metabolomic signatures of lipid-modifying therapies through drug target mendelian randomisation.	Total free cholesterol levels	115082 European ancestry individuals	NA	6p21.31		SNRPC			ENSG00000124562	NA	NA	rs114863007-G	rs114863007	0	114863007	intron_variant	0	0.905475	2e-09	8.69897		0.0418802	[0.028-0.055] unit increase	NR [11722792] (imputed)	N
27	rs2744975	6	34735883	rs3736896	2022-04-27	35213538	Richardson TG	2022-02-25	PLoS Biol	www.ncbi.nlm.nih.gov/pubmed/35213538	Characterising metabolomic signatures of lipid-modifying therapies through drug target mendelian randomisation.	Cholesteryl esters to total lipids ratio in large LDL	115082 European ancestry individuals	NA	6p21.31		SNRPC			ENSG00000124562	NA	NA	rs3736896-T	rs3736896	0	3736896	intron_variant	0	0.794485	2e-11	10.699		0.0344865	[0.024-0.045] unit increase	NR [11722792] (imputed)	N
27	rs2744975	6	34735883	rs3736896	2022-08-05	35835914	Watanabe K	2022-07-14	Nat Genet	www.ncbi.nlm.nih.gov/pubmed/35835914	Genome-wide meta-analysis of insomnia prioritizes genes associated with metabolic and psychiatric pathways.	Insomnia	593724 European ancestry cases 1771286 European ancestry controls	NA	6p21.31		SNRPC			ENSG00000124562	NA	NA	rs3736896-T	rs3736896	0	3736896	intron_variant	0	NR	7e-09	8.1549		0.006	[0.004-0.008] unit decrease	Illumina [10713943] (imputed)	N
27	rs13215181	6	34745682	rs9296128	2021-08-24	34021172	Christakoudi S	2021-05-21	Sci Rep	www.ncbi.nlm.nih.gov/pubmed/34021172	GWAS of allometric body-shape indices in UK Biobank identifies loci suggesting associations with morphogenesis. organogenesis. adrenal cell renewal and cancer.	Hip circumference adjusted for BMI	219872 British ancestry women	NA	6p21.31	SNRPC	SNRPC - UHRF1BP1	ENSG00000124562	ENSG00000065060		4048	14110	rs9296128-A	rs9296128	0	9296128	intergenic_variant	1	NR	4e-13	12.3979		0.0220399	[0.016-0.028] unit increase	Affymetrix [321016] (imputed)	N
27	rs13215181	6	34745703	rs9469872	2022-12-16	36333282	Kim YJ	2022-11-04	Nat Commun	www.ncbi.nlm.nih.gov/pubmed/36333282	The contribution of common and rare genetic variants to variation in metabolic traits in 288.137 East Asians.	HDL cholesterol levels	288127 East Asian ancestry individuals	NA	6p21.31		SNRPC - UHRF1BP1	ENSG00000124562	ENSG00000065060		4069	14157	rs9469872-G	rs9469872	0	9469872	downstream_gene_variant	1	0.3679	3e-11	10.5229		0.0227	[0.016-0.029] unit decrease	NR [6000000] (imputed)	N
27	rs13215181	6	34749849	rs9689160	2023-03-31	36914875	Shrine N	2023-03-13	Nat Genet	www.ncbi.nlm.nih.gov/pubmed/36914875	Multi-ancestry genome-wide association analyses improve resolution of genes and pathways influencing lung function and chronic obstructive pulmonary disease risk.	Lung function (forced vital capacity)	468062 European ancestry individuals 8590 African ancestry individuals 85279 East Asian ancestry individuals 4270 South Asian ancestry individuals 14668 Hispanic or Latin American individuals	NA	6p21.31		SNRPC - UHRF1BP1	ENSG00000124562	ENSG00000065060		8215	10011	rs9689160-A	rs9689160	0	9689160	intergenic_variant	1	0.744	3e-14	13.5229		7.614	z score increase	Affymetrix. Illumina [66484680] (imputed)	N
27	rs13215181	6	34754858	rs12110321	2021-08-24	34021172	Christakoudi S	2021-05-21	Sci Rep	www.ncbi.nlm.nih.gov/pubmed/34021172	GWAS of allometric body-shape indices in UK Biobank identifies loci suggesting associations with morphogenesis. organogenesis. adrenal cell renewal and cancer.	Waist-hip index	219872 British ancestry women	NA	6p21.31	UHRF1BP1	SNRPC - UHRF1BP1	ENSG00000124562	ENSG00000065060		13224	4934	rs12110321-A	rs12110321	0	12110321	intergenic_variant	1	NR	1e-11	11		0.020516	[0.015-0.026] unit decrease	Affymetrix [319769] (imputed)	N
27	rs13215181	6	34754858	rs12110321	2021-08-24	34021172	Christakoudi S	2021-05-21	Sci Rep	www.ncbi.nlm.nih.gov/pubmed/34021172	GWAS of allometric body-shape indices in UK Biobank identifies loci suggesting associations with morphogenesis. organogenesis. adrenal cell renewal and cancer.	Waist-to-hip ratio adjusted for BMI	219872 British ancestry women	NA	6p21.31	UHRF1BP1	SNRPC - UHRF1BP1	ENSG00000124562	ENSG00000065060		13224	4934	rs12110321-A	rs12110321	0	12110321	intergenic_variant	1	NR	3e-11	10.5229		0.0200933	[0.014-0.026] unit decrease	Affymetrix [319769] (imputed)	N
27	rs13215181	6	34755312	rs142415291	2021-09-06	33830993	Johnston KJA	2021-04-08	PLoS Genet	www.ncbi.nlm.nih.gov/pubmed/33830993	Sex-stratified genome-wide association study of multisite chronic pain in UK Biobank.	Multisite chronic pain	387649 British ancestry individuals	NA	6p21.31	SNRPC. UHRF1BP1	SNRPC - UHRF1BP1	ENSG00000124562	ENSG00000065060		13678	4480	rs142415291-?	rs142415291	0	142415291	intergenic_variant	1	NR	9e-09	8.04576		NA	[NR]	NR [NR] (imputed)	N
27	rs9462025	6	34763982	rs9469890	2013-05-31	23449627	Cousminer DL	2013-02-27	Hum Mol Genet	www.ncbi.nlm.nih.gov/pubmed/23449627	Genome-wide association and longitudinal analyses reveal genetic loci linking pubertal height growth. pubertal timing and childhood adiposity.	Pubertal anthropometrics	up to 5043 European ancestry males up to 5756 European ancestry females	NA	6p21.31	C6orf106	UHRF1BP1			ENSG00000065060	NA	NA	rs9469890-C	rs9469890	0	9469890	intron_variant	0	0.88	9e-08	7.04576	(Pubertal growth)	0.12	[0.077-0.163] unit decrease	Affymetrix. Illumina [~ 2500000] (imputed)	N
27	rs9462025	6	34763982	rs9469890	2018-01-29	29212778	van der Harst P	2017-12-06	Circ Res	www.ncbi.nlm.nih.gov/pubmed/29212778	Identification of 64 Novel Genetic Loci Provides an Expanded View on the Genetic Architecture of Coronary Artery Disease.	Coronary artery disease	34541 cases 261984 controls	88.192 cases. 162.544 controls	6p21.31	UHRF1BP1	UHRF1BP1			ENSG00000065060	NA	NA	rs9469890-T	rs9469890	0	9469890	intron_variant	0	0.142	1e-10	10		0.054	[0.038-0.07] unit increase	Affymetrix [7947838] (imputed)	N
27	rs9462025	6	34763982	rs9469890	2022-12-12	36474045	Aragam KG	2022-12-06	Nat Genet	www.ncbi.nlm.nih.gov/pubmed/36474045	Discovery and systematic characterization of risk variants and genes for coronary artery disease in over a million participants.	Coronary artery disease	181522 European ancestry unknown cases 984168 European ancestry unknown controls	NA	6p21.31		UHRF1BP1			ENSG00000065060	NA	NA	rs9469890-?	rs9469890	0	9469890	intron_variant	0	NR	9e-11	10.0458		NA		Affymetrix. Illumina [20073070] (imputed)	N
27	rs2744975	6	34767268	rs74912731	2021-08-24	34021172	Christakoudi S	2021-05-21	Sci Rep	www.ncbi.nlm.nih.gov/pubmed/34021172	GWAS of allometric body-shape indices in UK Biobank identifies loci suggesting associations with morphogenesis. organogenesis. adrenal cell renewal and cancer.	Hip index	186825 British ancestry men	NA	6p21.31	UHRF1BP1	UHRF1BP1			ENSG00000065060	NA	NA	rs74912731-A	rs74912731	0	74912731	intron_variant	0	NR	3e-08	7.52288		0.022313	[0.014-0.03] unit increase	Affymetrix [323858] (imputed)	N
27	rs9462025	6	34769765	rs4472337	2019-11-27	31453325	Wang H	2019-08-14	Sci Adv	www.ncbi.nlm.nih.gov/pubmed/31453325	Genotype-by-environment interactions inferred from genetic effects on phenotypic variability in the UK Biobank.	Waist circumference variance	347158 European ancestry individuals	NA	6p21.31	UHRF1BP1	UHRF1BP1			ENSG00000065060	NA	NA	rs4472337-?	rs4472337	0	4472337	intron_variant	0	NR	6e-11	10.2218		NA		NR [5554549] (imputed)	N
27	rs9462025	6	34769765	rs4472337	2019-11-27	31453325	Wang H	2019-08-14	Sci Adv	www.ncbi.nlm.nih.gov/pubmed/31453325	Genotype-by-environment interactions inferred from genetic effects on phenotypic variability in the UK Biobank.	Waist circumference	347158 European ancestry individuals	NA	6p21.31	UHRF1BP1	UHRF1BP1			ENSG00000065060	NA	NA	rs4472337-?	rs4472337	0	4472337	intron_variant	0	NR	2e-23	22.699		NA		NR [5554549] (imputed)	N
27	rs9462025	6	34769765	rs4472337	2017-08-30	27863252	Astle WJ	2016-11-17	Cell	www.ncbi.nlm.nih.gov/pubmed/27863252	The Allelic Landscape of Human Blood Cell Trait Variation and Links to Common Complex Disease.	Plateletcrit	164339 European ancestry individuals	NA	6p21.31	UHRF1BP1	UHRF1BP1			ENSG00000065060	NA	NA	rs4472337-T	rs4472337	0	4472337	intron_variant	0	0.1616	2e-17	16.699		0.0421267	[0.032-0.052] unit decrease	Affymetrix [~ 2500000] (imputed)	N
27	rs9462025	6	34769765	rs4472337	2017-09-28	28714975	Nelson CP	2017-07-17	Nat Genet	www.ncbi.nlm.nih.gov/pubmed/28714975	Association analyses based on false discovery rate implicate new loci for coronary artery disease.	Coronary artery disease (myocardial infarction. percutaneous transluminal coronary angioplasty. coronary artery bypass grafting. angina or chromic ischemic heart disease)	18467 European and unknown ancestry cases 45264 European and unknown ancestry controls	57.347 European and unknown ancestry cases. 219.521 European and unknown ancestry controls	6p21.31	ANKS1A	UHRF1BP1			ENSG00000065060	NA	NA	rs4472337-T	rs4472337	0	4472337	intron_variant	0	0.155	2e-06	5.69897		1.06	[1.03-1.08]	Affymetrix [9149595] (imputed)	N
27	rs9462025	6	34773727	rs2395607	2017-08-18	28448500	Graff M	2017-04-27	PLoS Genet	www.ncbi.nlm.nih.gov/pubmed/28448500	Genome-wide physical activity interactions in adiposity - A meta-analysis of 200.452 adults.	Body mass index	2518 African American women 86278 European ancestry women 1773 Filipino ancestry women 1030 Indian ancestry women 1457 African American men 55137 European ancestry men 7648 Indian ancestry men 5527 European ancestry individuals	6.244 African American women. 17.531 European ancestry women. 329 African American men. 19.956 European ancestry men	6p21.31	UHRF1BP1	UHRF1BP1			ENSG00000065060	NA	NA	rs2395607-T	rs2395607	0	2395607	intron_variant	0	0.1724	8e-08	7.09691	(EA)	0.03	[0.019-0.041] kg/m2 increase	Affymetrix. Illumina. Perlegen [~ 2500000] (imputed)	N
27	rs9462025	6	34773727	rs2395607	2017-08-18	28448500	Graff M	2017-04-27	PLoS Genet	www.ncbi.nlm.nih.gov/pubmed/28448500	Genome-wide physical activity interactions in adiposity - A meta-analysis of 200.452 adults.	Body mass index	2518 African American women 86278 European ancestry women 1773 Filipino ancestry women 1030 Indian ancestry women 1457 African American men 55137 European ancestry men 7648 Indian ancestry men 5527 European ancestry individuals	6.244 African American women. 17.531 European ancestry women. 329 African American men. 19.956 European ancestry men	6p21.31	UHRF1BP1	UHRF1BP1			ENSG00000065060	NA	NA	rs2395607-T	rs2395607	0	2395607	intron_variant	0	0.1724	2e-10	9.69897	(EA. women)	0.0446	[0.031-0.058] kg/m2 increase	Affymetrix. Illumina. Perlegen [~ 2500000] (imputed)	N
27	rs9462025	6	34773727	rs2395607	2017-08-18	28448500	Graff M	2017-04-27	PLoS Genet	www.ncbi.nlm.nih.gov/pubmed/28448500	Genome-wide physical activity interactions in adiposity - A meta-analysis of 200.452 adults.	Body mass index (joint analysis main effects and physical activity interaction)	2518 African American women 86278 European ancestry women 1773 Filipino ancestry women 1030 Indian ancestry women 1457 African American men 55137 European ancestry men 7648 Indian ancestry men 5527 European ancestry individuals	6.244 African American women. 17.531 European ancestry women. 329 African American men. 19.956 European ancestry men	6p21.31	UHRF1BP1	UHRF1BP1			ENSG00000065060	NA	NA	rs2395607-?	rs2395607	0	2395607	intron_variant	0	NR	5e-10	9.30103	(EA. women)	NA		Affymetrix. Illumina. Perlegen [~ 2500000] (imputed)	N
27	rs9462025	6	34773727	rs2395607	2017-08-18	28448500	Graff M	2017-04-27	PLoS Genet	www.ncbi.nlm.nih.gov/pubmed/28448500	Genome-wide physical activity interactions in adiposity - A meta-analysis of 200.452 adults.	Body mass index (joint analysis main effects and physical activity interaction)	2518 African American women 86278 European ancestry women 1773 Filipino ancestry women 1030 Indian ancestry women 1457 African American men 55137 European ancestry men 7648 Indian ancestry men 5527 European ancestry individuals	6.244 African American women. 17.531 European ancestry women. 329 African American men. 19.956 European ancestry men	6p21.31	UHRF1BP1	UHRF1BP1			ENSG00000065060	NA	NA	rs2395607-?	rs2395607	0	2395607	intron_variant	0	NR	3e-07	6.52288	(EA)	NA		Affymetrix. Illumina. Perlegen [~ 2500000] (imputed)	N
27	rs9462025	6	34773727	rs2395607	2017-08-18	28448500	Graff M	2017-04-27	PLoS Genet	www.ncbi.nlm.nih.gov/pubmed/28448500	Genome-wide physical activity interactions in adiposity - A meta-analysis of 200.452 adults.	Body mass index in physically active individuals	1957 African American women 1773 Filipino ancestry women 305 Indian ancestry women 67609 European ancestry women 1206 African American men 2029 Indian ancestry men 43399 European ancestry men at least 4819 European ancestry individuals	4.807 African American women. 12.347 European ancestry women. 265 African American men. 14.540 European ancestry men	6p21.31	UHRF1BP1	UHRF1BP1			ENSG00000065060	NA	NA	rs2395607-T	rs2395607	0	2395607	intron_variant	0	0.172	2e-07	6.69897	(EA.women)	0.0397	[0.025-0.055] kg/m2 increase	Affymetrix. Illumina. Perlegen [~ 2500000] (imputed)	N
27	rs9462025	6	34773727	rs2395607	2017-08-18	28448500	Graff M	2017-04-27	PLoS Genet	www.ncbi.nlm.nih.gov/pubmed/28448500	Genome-wide physical activity interactions in adiposity - A meta-analysis of 200.452 adults.	Body mass index in physically active individuals	1957 African American women 1773 Filipino ancestry women 305 Indian ancestry women 67609 European ancestry women 1206 African American men 2029 Indian ancestry men 43399 European ancestry men at least 4819 European ancestry individuals	4.807 African American women. 12.347 European ancestry women. 265 African American men. 14.540 European ancestry men	6p21.31	UHRF1BP1	UHRF1BP1			ENSG00000065060	NA	NA	rs2395607-T	rs2395607	0	2395607	intron_variant	0	0.1724	4e-06	5.39794	(EA)	0.0282	[0.016-0.04] kg/m2 increase	Affymetrix. Illumina. Perlegen [~ 2500000] (imputed)	N
27	rs9462025	6	34785079	rs73419621	2019-02-08	30595370	Kichaev G	2018-12-27	Am J Hum Genet	www.ncbi.nlm.nih.gov/pubmed/30595370	Leveraging Polygenic Functional Enrichment to Improve GWAS Power.	White blood cell count	approximately 444000 European ancestry individuals	NA	6p21.31		UHRF1BP1			ENSG00000065060	NA	NA	rs73419621-?	rs73419621	0	73419621	intron_variant	0	NR	1e-09	9		NA		NR [~ 8900000] (imputed)	N
27	rs13215181	6	34793124	rs9469899	2018-08-14	29892016	Schumacher FR	2018-06-11	Nat Genet	www.ncbi.nlm.nih.gov/pubmed/29892016	Association analyses of more than 140.000 men identify 63 new prostate cancer susceptibility loci.	Prostate cancer (advanced)	15167 European ancestry cases 58308 European ancestry controls	NA	6p21.31	UHRF1BP1	UHRF1BP1			ENSG00000065060	NA	NA	rs9469899-A	rs9469899	0	9469899	intron_variant	0	NR	2e-06	5.69897		1.07	[NR]	Illumina [20370935] (imputed)	N
27	rs13215181	6	34793124	rs9469899	2018-08-14	29892016	Schumacher FR	2018-06-11	Nat Genet	www.ncbi.nlm.nih.gov/pubmed/29892016	Association analyses of more than 140.000 men identify 63 new prostate cancer susceptibility loci.	Prostate cancer	79148 European ancestry cases 61106 European ancestry controls	NA	6p21.31	UHRF1BP1	UHRF1BP1			ENSG00000065060	NA	NA	rs9469899-A	rs9469899	0	9469899	intron_variant	0	0.36	5e-09	8.30103		1.05	[1.03-1.07]	Illumina [20370935] (imputed)	N
27	rs13215181	6	34793124	rs9469899	2019-09-23	31501611	Karlsson T	2019-09-09	Nat Med	www.ncbi.nlm.nih.gov/pubmed/31501611	Contribution of genetics to visceral adiposity and its relation to cardiovascular and metabolic disease.	Predicted visceral adipose tissue	325153 British ancestry individuals	NA	6p21.31	NR	UHRF1BP1			ENSG00000065060	NA	NA	rs9469899-A	rs9469899	0	9469899	intron_variant	0	0.3562	2e-20	19.699		0.0239887	[0.019-0.029] unit increase	Affymetrix [10549349] (imputed)	N
27	rs13215181	6	34793124	rs9469899	2018-07-09	29691431	Tikkanen E	2018-04-24	Sci Rep	www.ncbi.nlm.nih.gov/pubmed/29691431	Biological Insights Into Muscular Strength: Genetic Findings in the UK Biobank.	Hand grip strength	334825 British ancestry individuals	NA	6p21.31	UHRF1BP1	UHRF1BP1			ENSG00000065060	NA	NA	rs9469899-A	rs9469899	0	9469899	intron_variant	0	0.3572	3e-15	14.5229		0.002	[0.0014-0.0026] unit decrease	Affymetrix [15275733] (imputed)	N
27	rs13215181	6	34793124	rs9469899	2022-04-27	35213538	Richardson TG	2022-02-25	PLoS Biol	www.ncbi.nlm.nih.gov/pubmed/35213538	Characterising metabolomic signatures of lipid-modifying therapies through drug target mendelian randomisation.	Phospholipids to total lipids ratio in large VLDL	115071 European ancestry individuals	NA	6p21.31		UHRF1BP1			ENSG00000065060	NA	NA	rs9469899-G	rs9469899	0	9469899	intron_variant	0	0.639933	4e-09	8.39794		0.0246043	[0.016-0.033] unit decrease	NR [11722792] (imputed)	N
27	rs13215181	6	34793124	rs9469899	2021-12-14	34594039	Sakaue S	2021-09-30	Nat Genet	www.ncbi.nlm.nih.gov/pubmed/34594039	A cross-population atlas of genetic associations for 220 human phenotypes.	Graves' disease	1678 European ancestry cases 456942 European ancestry controls 2809 East Asian ancestry cases 172656 East Asian ancestry controls	NA	6p21.31		UHRF1BP1			ENSG00000065060	NA	NA	rs9469899-A	rs9469899	0	9469899	intron_variant	0	NR	4e-10	9.39794		0.1453	[0.1-0.191] unit increase	Affymetrix. Illumina [25841587] (imputed)	N
27	rs13215181	6	34793124	rs9469899	2021-02-03	33398198	Conti DV	2021-01-04	Nat Genet	www.ncbi.nlm.nih.gov/pubmed/33398198	Trans-ancestry genome-wide association meta-analysis of prostate cancer identifies new susceptibility loci and informs genetic risk prediction.	Prostate cancer	85554 European ancestry cases 10368 African ancestry cases 8611 East Asian ancestry cases 2714 Hispanic cases 91972 European ancestry controls 10986 African ancestry controls 18809 East Asian ancestry controls 5239 Hispanic controls	NA	6p21.31	NR	UHRF1BP1			ENSG00000065060	NA	NA	rs9469899-A	rs9469899	0	9469899	intron_variant	0	NR	8e-11	10.0969		1.045	[1.03-1.06]	Affymetrix. Illumina [29235255] (imputed)	N
27	rs13215181	6	34793124	rs9469899	2019-06-21	31015401	Wu Y	2019-04-23	Nat Commun	www.ncbi.nlm.nih.gov/pubmed/31015401	Genome-wide association study of medication-use and associated disease in the UK Biobank.	Medication use (thyroid preparations)	24832 European ancestry cases 280750 European ancestry controls	NA	6p21.31	UHRF1BP1	UHRF1BP1			ENSG00000065060	NA	NA	rs9469899-A	rs9469899	0	9469899	intron_variant	0	0.358222	2e-09	8.69897		0.0570078	[0.038-0.076] unit increase	Affymetrix [7288503] (imputed)	N
27	rs13215181	6	34793124	rs9469899	2022-12-12	36474045	Aragam KG	2022-12-06	Nat Genet	www.ncbi.nlm.nih.gov/pubmed/36474045	Discovery and systematic characterization of risk variants and genes for coronary artery disease in over a million participants.	Coronary artery disease	181522 European ancestry unknown cases 984168 European ancestry unknown controls	NA	6p21.31		UHRF1BP1			ENSG00000065060	NA	NA	rs9469899-A	rs9469899	0	9469899	intron_variant	0	0.358	1e-11	11		1.036	[1.025-1.046]	Affymetrix. Illumina [20073070] (imputed)	N
27	rs13215181	6	34793124	rs9469899	2021-12-14	34594039	Sakaue S	2021-09-30	Nat Genet	www.ncbi.nlm.nih.gov/pubmed/34594039	A cross-population atlas of genetic associations for 220 human phenotypes.	Medication use (thyroid preparations)	24832 European ancestry cases 280750 European ancestry controls 3103 East Asian ancestry cases 175623 East Asian ancestry controls	NA	6p21.31		UHRF1BP1			ENSG00000065060	NA	NA	rs9469899-A	rs9469899	0	9469899	intron_variant	0	NR	3e-10	9.52288		0.0564	[0.039-0.074] unit increase	Affymetrix. Illumina [15248280] (imputed)	N
27	rs13215181	6	34797241	rs9462027	2016-09-23	26502338	Bentham J	2015-10-26	Nat Genet	www.ncbi.nlm.nih.gov/pubmed/26502338	Genetic association analyses implicate aberrant regulation of innate and adaptive immunity genes in the pathogenesis of systemic lupus erythematosus.	Systemic lupus erythematosus	5201 European ancestry cases 9066 European ancestry controls	2.018 European ancestry cases. 6.925 European ancestry controls	6p21.31	UHRF1BP1	UHRF1BP1			ENSG00000065060	NA	NA	rs9462027-A	rs9462027	0	9462027	intron_variant	0	NR	8e-09	8.09691		1.14	[1.09–1.19]	Illumina [644674]	N
27	rs13215181	6	34797241	rs9462027	2017-02-19	27399966	Morris DL	2016-07-11	Nat Genet	www.ncbi.nlm.nih.gov/pubmed/27399966	Genome-wide association meta-analysis in Chinese and European individuals identifies ten new loci associated with systemic lupus erythematosus.	Systemic lupus erythematosus	1659 Chinese ancestry cases 3398 Chinese ancestry controls 4036 European ancestry cases 6959 European ancestry controls	3.043 Chinese ancestry cases. 5.074 Chinese ancestry controls. 2.643 European ancestry cases. 9.032 European ancestry controls	6p21.31	UHRF1BP1	UHRF1BP1			ENSG00000065060	NA	NA	rs9462027-?	rs9462027	0	9462027	intron_variant	0	0.286	1e-10	10	(Chinese)	1.46	[NR]	NR [6344733] (imputed)	N
27	rs13215181	6	34797241	rs9462027	2022-09-12	35851147	Adewuyi EO	2022-07-18	Commun Biol	www.ncbi.nlm.nih.gov/pubmed/35851147	A large-scale genome-wide cross-trait analysis reveals shared genetic architecture between Alzheimer's disease and gastrointestinal tract disorders.	Alzheimer's disease or gastroesophageal reflux disease	71880 European ancestry Alzheimer's disease or AD-by-proxy cases 71522 European ancestry GERD cases up to 644457 European ancestry controls	NA	6p21.31		UHRF1BP1			ENSG00000065060	NA	NA	rs9462027-A	rs9462027	0	9462027	intron_variant	0	NR	2e-06	5.69897		NA		NR [NR]	N
27	rs13215181	6	34797241	rs9462027	2019-03-26	28714469	Langefeld CD	2017-07-17	Nat Commun	www.ncbi.nlm.nih.gov/pubmed/28714469	Transancestral mapping and genetic load in systemic lupus erythematosus.	Systemic lupus erythematosus	6748 European ancestry cases 11516 European ancestry controls	NA	6p21.31	UHRF1BP1. DEF6	UHRF1BP1			ENSG00000065060	NA	NA	rs9462027-?	rs9462027	0	9462027	intron_variant	0	NR	2e-08	7.69897		1.15	[1.09-1.20]	Illumina [at least 5000000] (imputed)	N
27	rs13215181	6	34797756	rs112283401	2019-02-08	30595370	Kichaev G	2018-12-27	Am J Hum Genet	www.ncbi.nlm.nih.gov/pubmed/30595370	Leveraging Polygenic Functional Enrichment to Improve GWAS Power.	Red cell distribution width	approximately 445000 European ancestry individuals	NA	6p21.31		UHRF1BP1			ENSG00000065060	NA	NA	rs112283401-?	rs112283401	0	112283401	intron_variant	0	NR	4e-27	26.3979		NA		NR [~ 8900000] (imputed)	N
27	rs9462025	6	34800435	rs112563428	2021-08-24	34021172	Christakoudi S	2021-05-21	Sci Rep	www.ncbi.nlm.nih.gov/pubmed/34021172	GWAS of allometric body-shape indices in UK Biobank identifies loci suggesting associations with morphogenesis. organogenesis. adrenal cell renewal and cancer.	Hip index	186825 British ancestry men	NA	6p21.31	UHRF1BP1	UHRF1BP1			ENSG00000065060	NA	NA	rs112563428-T	rs112563428	0	112563428	intron_variant	0	NR	3e-10	9.52288		0.0314085	[0.022-0.041] unit increase	Affymetrix [323858] (imputed)	N
27	rs9462025	6	34800435	rs112563428	2021-12-14	34594039	Sakaue S	2021-09-30	Nat Genet	www.ncbi.nlm.nih.gov/pubmed/34594039	A cross-population atlas of genetic associations for 220 human phenotypes.	Gamma glutamyl transpeptidase	344104 European ancestry individuals 133471 East Asian ancestry individuals	NA	6p21.31		UHRF1BP1			ENSG00000065060	NA	NA	rs112563428-T	rs112563428	0	112563428	intron_variant	0	NR	7e-18	17.1549		0.0297	[0.023-0.036] unit decrease	Affymetrix. Illumina [20535691] (imputed)	N
27	rs9462025	6	34815203	rs9462029	2022-08-05	35835914	Watanabe K	2022-07-14	Nat Genet	www.ncbi.nlm.nih.gov/pubmed/35835914	Genome-wide meta-analysis of insomnia prioritizes genes associated with metabolic and psychiatric pathways.	Insomnia	593724 European ancestry cases 1771286 European ancestry controls	NA	6p21.31		UHRF1BP1			ENSG00000065060	NA	NA	rs9462029-A	rs9462029	0	9462029	intron_variant	0	NR	7e-14	13.1549		0.009	[0.007-0.011] unit decrease	Illumina [10713943] (imputed)	N
27	rs13215181	6	34824636	rs11755393	2017-10-09	19838195	Gateva V	2009-11-01	Nat Genet	www.ncbi.nlm.nih.gov/pubmed/19838195	A large-scale replication study identifies TNIP1. PRDM1. JAZF1. UHRF1BP1 and IL10 as risk loci for systemic lupus erythematosus.	Systemic lupus erythematosus	1310 European ancestry cases 7859 European ancestry controls	1.963 European ancestry cases. 4.329 European ancestry controls	6p21.31	UHRF1BP1	UHRF1BP1			ENSG00000065060	NA	NA	rs11755393-G	rs11755393	0	11755393	missense_variant	0	0.35	2e-08	7.69897		1.17	[1.10–1.24]	Illumina [~ 2100000] (imputed)	N
27	rs13215181	6	34824636	rs11755393	2021-04-14	33493351	Song Q	2021-01-25	Rheumatology (Oxford)	www.ncbi.nlm.nih.gov/pubmed/33493351	Genome-wide association study on Northern Chinese identifies KLF2. DOT1L and STAB2 associated with systemic lupus erythematosus.	Systemic lupus erythematosus	4734 Chinese ancestry cases 9425 Chinese ancestry controls 4576 European ancestry cases 8039 European ancestry controls	NA	6p21.31	UHRF1BP1	UHRF1BP1			ENSG00000065060	NA	NA	rs11755393-A	rs11755393	0	11755393	missense_variant	0	NR	2e-12	11.699		0.87	[0.83-0.91]	Illumina [3860730] (imputed)	N
27	rs13215181	6	34824636	rs11755393	2021-04-14	33493351	Song Q	2021-01-25	Rheumatology (Oxford)	www.ncbi.nlm.nih.gov/pubmed/33493351	Genome-wide association study on Northern Chinese identifies KLF2. DOT1L and STAB2 associated with systemic lupus erythematosus.	Systemic lupus erythematosus	4576 European ancestry cases 8039 European ancestry controls	NA	6p21.31	UHRF1BP1	UHRF1BP1			ENSG00000065060	NA	NA	rs11755393-A	rs11755393	0	11755393	missense_variant	0	0.65	2e-06	5.69897		0.87	[0.81-0.93]	Illumina [at least 3860730]	N
27	rs13215181	6	34824636	rs11755393	2021-04-14	33493351	Song Q	2021-01-25	Rheumatology (Oxford)	www.ncbi.nlm.nih.gov/pubmed/33493351	Genome-wide association study on Northern Chinese identifies KLF2. DOT1L and STAB2 associated with systemic lupus erythematosus.	Systemic lupus erythematosus	4734 Chinese ancestry cases 9425 Chinese ancestry controls	NA	6p21.31	UHRF1BP1	UHRF1BP1			ENSG00000065060	NA	NA	rs11755393-A	rs11755393	0	11755393	missense_variant	0	0.523	1e-07	7		0.87	[0.82-0.92]	Illumina [at least 3860730] (imputed)	N
27	rs13215181	6	34824636	rs11755393	2019-07-12	29273807	Turcot V	2017-12-22	Nat Genet	www.ncbi.nlm.nih.gov/pubmed/29273807	Protein-altering variants associated with body mass index implicate pathways that control energy intake and expenditure in obesity.	Body mass index	up to 449889 European ancestry individuals up to 29398 South Asian ancestry individuals up to 27610 African American individuals up to 8839 East Asian individuals up to 10772 Hispanic ancestry individuals	up to 196.766 European ancestry individuals	6p21.31	UHRF1BP1. PACSIN1	UHRF1BP1			ENSG00000065060	NA	NA	rs11755393-G	rs11755393	0	11755393	missense_variant	0	0.3556	3e-26	25.5229		0.0202	[0.016-0.024] unit increase	Illumina [246328]	N
27	rs13215181	6	34824636	rs11755393	2023-03-08	36581621	Huang J	2022-12-29	Nat Commun	www.ncbi.nlm.nih.gov/pubmed/36581621	Genomics and phenomics of body mass index reveals a complex disease network.	Body mass index	1122049 European ancestry individuals	NA	6p21.31		UHRF1BP1			ENSG00000065060	NA	NA	rs11755393-G	rs11755393	0	11755393	missense_variant	0	NR	4e-55	54.3979		0.0219	[0.019-0.025] unit increase	Affymetrix [NR] (imputed)	N
27	rs9462025	6	34825662	rs16894959	2017-05-23	25673412	Shungin D	2015-02-12	Nature	www.ncbi.nlm.nih.gov/pubmed/25673412	New genetic loci link adipose and insulin biology to body fat distribution.	Hip circumference adjusted for BMI	up to 56910 European ancestry men up to 86570 European ancestry women	up to 36.570 European ancestry men. 30.172 European ancestry women. 915 Filipino ancestry men. 735 Filipino ancestry women. 2.351 African American/Afro-Caribbean ancestry men. 6.258 African American/Afro-Caribbean ancestry women. 2.285 South Asian ancestry men. 506 South Asian ancestry women. 195 Seychellois ancestry men. 266 Seychellois ancestry women	6p21.31	UHRF1BP1	UHRF1BP1			ENSG00000065060	NA	NA	rs16894959-T	rs16894959	0	16894959	synonymous_variant	0	0.8425	3e-06	5.52288	(EA. women)	0.0298	[0.017-0.042] unit decrease	Affymetrix. Illumina. Perlegen [up to 2542447] (imputed)	N
27	rs9462025	6	34825662	rs16894959	2017-05-23	25673412	Shungin D	2015-02-12	Nature	www.ncbi.nlm.nih.gov/pubmed/25673412	New genetic loci link adipose and insulin biology to body fat distribution.	Hip circumference adjusted for BMI	up to 56910 European ancestry men up to 86570 European ancestry women	up to 36.570 European ancestry men. 30.172 European ancestry women. 915 Filipino ancestry men. 735 Filipino ancestry women. 2.351 African American/Afro-Caribbean ancestry men. 6.258 African American/Afro-Caribbean ancestry women. 2.285 South Asian ancestry men. 506 South Asian ancestry women. 195 Seychellois ancestry men. 266 Seychellois ancestry women	6p21.31	UHRF1BP1	UHRF1BP1			ENSG00000065060	NA	NA	rs16894959-T	rs16894959	0	16894959	synonymous_variant	0	0.8425	9e-10	9.04576	(EA.men)	0.0433	[0.029-0.057] unit decrease	Affymetrix. Illumina. Perlegen [up to 2542447] (imputed)	N
27	rs9462025	6	34825662	rs16894959	2017-05-23	25673412	Shungin D	2015-02-12	Nature	www.ncbi.nlm.nih.gov/pubmed/25673412	New genetic loci link adipose and insulin biology to body fat distribution.	Hip circumference	up to 56910 European ancestry men up to 86570 European ancestry women	up to 36.570 European ancestry men. 30.172 European ancestry women. 915 Filipino ancestry men. 735 Filipino ancestry women. 2.351 African American/Afro-Caribbean ancestry men. 6.258 African American/Afro-Caribbean ancestry women. 2.285 South Asian ancestry men. 506 South Asian ancestry women. 195 Seychellois ancestry men. 266 Seychellois ancestry women	6p21.31	UHRF1BP1	UHRF1BP1			ENSG00000065060	NA	NA	rs16894959-T	rs16894959	0	16894959	synonymous_variant	0	0.842	8e-08	7.09691	(EA. men)	0.0366	[0.023-0.05] unit decrease	Affymetrix. Illumina. Perlegen [up to 2542447] (imputed)	N
27	rs9462025	6	34825662	rs16894959	2017-05-23	25673412	Shungin D	2015-02-12	Nature	www.ncbi.nlm.nih.gov/pubmed/25673412	New genetic loci link adipose and insulin biology to body fat distribution.	Waist circumference	up to 56910 European ancestry men up to 86570 European ancestry women	up to 36.570 European ancestry men. 30.172 European ancestry women. 915 Filipino ancestry men. 735 Filipino ancestry women. 2.351 African American/Afro-Caribbean ancestry men. 6.258 African American/Afro-Caribbean ancestry women. 2.285 South Asian ancestry men. 506 South Asian ancestry women. 195 Seychellois ancestry men. 266 Seychellois ancestry women	6p21.31	UHRF1BP1	UHRF1BP1			ENSG00000065060	NA	NA	rs16894959-T	rs16894959	0	16894959	synonymous_variant	0	0.844	6e-06	5.22185	(EA. women)	0.0278	[0.016-0.04] unit decrease	Affymetrix. Illumina. Perlegen [up to 2542447] (imputed)	N
27	rs9462025	6	34825662	rs16894959	2017-05-23	25673412	Shungin D	2015-02-12	Nature	www.ncbi.nlm.nih.gov/pubmed/25673412	New genetic loci link adipose and insulin biology to body fat distribution.	Waist circumference	up to 56910 European ancestry men up to 86570 European ancestry women	up to 36.570 European ancestry men. 30.172 European ancestry women. 915 Filipino ancestry men. 735 Filipino ancestry women. 2.351 African American/Afro-Caribbean ancestry men. 6.258 African American/Afro-Caribbean ancestry women. 2.285 South Asian ancestry men. 506 South Asian ancestry women. 195 Seychellois ancestry men. 266 Seychellois ancestry women	6p21.31	UHRF1BP1	UHRF1BP1			ENSG00000065060	NA	NA	rs16894959-T	rs16894959	0	16894959	synonymous_variant	0	0.844	3e-08	7.52288	(EA)	0.0262	[0.017-0.036] unit decrease	Affymetrix. Illumina. Perlegen [up to 2542447] (imputed)	N
27	rs9462025	6	34825662	rs16894959	2017-05-23	25673412	Shungin D	2015-02-12	Nature	www.ncbi.nlm.nih.gov/pubmed/25673412	New genetic loci link adipose and insulin biology to body fat distribution.	Hip circumference adjusted for BMI	up to 56910 European ancestry men up to 86570 European ancestry women	up to 36.570 European ancestry men. 30.172 European ancestry women. 915 Filipino ancestry men. 735 Filipino ancestry women. 2.351 African American/Afro-Caribbean ancestry men. 6.258 African American/Afro-Caribbean ancestry women. 2.285 South Asian ancestry men. 506 South Asian ancestry women. 195 Seychellois ancestry men. 266 Seychellois ancestry women	6p21.31	UHRF1BP1	UHRF1BP1			ENSG00000065060	NA	NA	rs16894959-T	rs16894959	0	16894959	synonymous_variant	0	0.8425	3e-13	12.5229	(EA)	0.0362	[0.026-0.046] unit decrease	Affymetrix. Illumina. Perlegen [up to 2542447] (imputed)	N
27	rs9462025	6	34825662	rs16894959	2017-05-23	25673412	Shungin D	2015-02-12	Nature	www.ncbi.nlm.nih.gov/pubmed/25673412	New genetic loci link adipose and insulin biology to body fat distribution.	Hip circumference	up to 56910 European ancestry men up to 86570 European ancestry women	up to 36.570 European ancestry men. 30.172 European ancestry women. 915 Filipino ancestry men. 735 Filipino ancestry women. 2.351 African American/Afro-Caribbean ancestry men. 6.258 African American/Afro-Caribbean ancestry women. 2.285 South Asian ancestry men. 506 South Asian ancestry women. 195 Seychellois ancestry men. 266 Seychellois ancestry women	6p21.31	UHRF1BP1	UHRF1BP1			ENSG00000065060	NA	NA	rs16894959-T	rs16894959	0	16894959	synonymous_variant	0	0.842	2e-08	7.69897	(EA.women)	0.0366	[0.024-0.049] unit decrease	Affymetrix. Illumina. Perlegen [up to 2542447] (imputed)	N
27	rs9462025	6	34825662	rs16894959	2017-05-23	25673412	Shungin D	2015-02-12	Nature	www.ncbi.nlm.nih.gov/pubmed/25673412	New genetic loci link adipose and insulin biology to body fat distribution.	Hip circumference	up to 56910 European ancestry men up to 86570 European ancestry women	up to 36.570 European ancestry men. 30.172 European ancestry women. 915 Filipino ancestry men. 735 Filipino ancestry women. 2.351 African American/Afro-Caribbean ancestry men. 6.258 African American/Afro-Caribbean ancestry women. 2.285 South Asian ancestry men. 506 South Asian ancestry women. 195 Seychellois ancestry men. 266 Seychellois ancestry women	6p21.31	UHRF1BP1	UHRF1BP1			ENSG00000065060	NA	NA	rs16894959-T	rs16894959	0	16894959	synonymous_variant	0	0.842	1e-13	13	(EA)	0.0367	[0.027-0.046] unit decrease	Affymetrix. Illumina. Perlegen [up to 2542447] (imputed)	N
27	rs9462025	6	34827085	rs9469913	2017-08-18	28448500	Graff M	2017-04-27	PLoS Genet	www.ncbi.nlm.nih.gov/pubmed/28448500	Genome-wide physical activity interactions in adiposity - A meta-analysis of 200.452 adults.	Body mass index	2518 African American women 86278 European ancestry women 1773 Filipino ancestry women 1030 Indian ancestry women 1457 African American men 55137 European ancestry men 7648 Indian ancestry men 5527 European ancestry individuals	6.244 African American women. 17.531 European ancestry women. 329 African American men. 19.956 European ancestry men	6p21.31	UHRF1BP1	UHRF1BP1			ENSG00000065060	NA	NA	rs9469913-T	rs9469913	0	9469913	missense_variant	0	0.1823	2e-07	6.69897		0.0277	[0.017-0.038] kg/m2 increase	Affymetrix. Illumina. Perlegen [~ 2500000] (imputed)	N
27	rs9462025	6	34827085	rs9469913	2017-08-18	28448500	Graff M	2017-04-27	PLoS Genet	www.ncbi.nlm.nih.gov/pubmed/28448500	Genome-wide physical activity interactions in adiposity - A meta-analysis of 200.452 adults.	Body mass index	2518 African American women 86278 European ancestry women 1773 Filipino ancestry women 1030 Indian ancestry women 1457 African American men 55137 European ancestry men 7648 Indian ancestry men 5527 European ancestry individuals	6.244 African American women. 17.531 European ancestry women. 329 African American men. 19.956 European ancestry men	6p21.31	UHRF1BP1	UHRF1BP1			ENSG00000065060	NA	NA	rs9469913-T	rs9469913	0	9469913	missense_variant	0	0.1823	2e-10	9.69897	(women)	0.0428	[0.03-0.056] kg/m2 increase	Affymetrix. Illumina. Perlegen [~ 2500000] (imputed)	N
27	rs9462025	6	34827085	rs9469913	2017-08-18	28448500	Graff M	2017-04-27	PLoS Genet	www.ncbi.nlm.nih.gov/pubmed/28448500	Genome-wide physical activity interactions in adiposity - A meta-analysis of 200.452 adults.	Body mass index (joint analysis main effects and physical activity interaction)	2518 African American women 86278 European ancestry women 1773 Filipino ancestry women 1030 Indian ancestry women 1457 African American men 55137 European ancestry men 7648 Indian ancestry men 5527 European ancestry individuals	6.244 African American women. 17.531 European ancestry women. 329 African American men. 19.956 European ancestry men	6p21.31	UHRF1BP1	UHRF1BP1			ENSG00000065060	NA	NA	rs9469913-?	rs9469913	0	9469913	missense_variant	0	NR	2e-09	8.69897	(women)	NA		Affymetrix. Illumina. Perlegen [~ 2500000] (imputed)	N
27	rs9462025	6	34827085	rs9469913	2017-08-18	28448500	Graff M	2017-04-27	PLoS Genet	www.ncbi.nlm.nih.gov/pubmed/28448500	Genome-wide physical activity interactions in adiposity - A meta-analysis of 200.452 adults.	Body mass index (joint analysis main effects and physical activity interaction)	2518 African American women 86278 European ancestry women 1773 Filipino ancestry women 1030 Indian ancestry women 1457 African American men 55137 European ancestry men 7648 Indian ancestry men 5527 European ancestry individuals	6.244 African American women. 17.531 European ancestry women. 329 African American men. 19.956 European ancestry men	6p21.31	UHRF1BP1	UHRF1BP1			ENSG00000065060	NA	NA	rs9469913-?	rs9469913	0	9469913	missense_variant	0	NR	2e-06	5.69897		NA		Affymetrix. Illumina. Perlegen [~ 2500000] (imputed)	N
27	rs9462025	6	34827085	rs9469913	2017-08-18	28448500	Graff M	2017-04-27	PLoS Genet	www.ncbi.nlm.nih.gov/pubmed/28448500	Genome-wide physical activity interactions in adiposity - A meta-analysis of 200.452 adults.	Body mass index in physically active individuals	1957 African American women 1773 Filipino ancestry women 305 Indian ancestry women 67609 European ancestry women 1206 African American men 2029 Indian ancestry men 43399 European ancestry men at least 4819 European ancestry individuals	4.807 African American women. 12.347 European ancestry women. 265 African American men. 14.540 European ancestry men	6p21.31	UHRF1BP1	UHRF1BP1			ENSG00000065060	NA	NA	rs9469913-T	rs9469913	0	9469913	missense_variant	0	0.1823	2e-07	6.69897	(women)	0.0385	[0.024-0.053] kg/m2 increase	Affymetrix. Illumina. Perlegen [~ 2500000] (imputed)	N
27	rs9462025	6	34827085	rs9469913	2019-04-03	30778226	Justice AE	2019-02-18	Nat Genet	www.ncbi.nlm.nih.gov/pubmed/30778226	Protein-coding variants implicate novel genes related to lipid homeostasis contributing to body-fat distribution.	Waist-to-hip ratio adjusted for BMI (additive genetic model)	up to 157516 European ancestry women up to 180131 African American South Asian East Asian and Hispanic ancestry women	up to 62.368 European ancestry women	6p21.31	UHRF1BP1	UHRF1BP1			ENSG00000065060	NA	NA	rs9469913-A	rs9469913	0	9469913	missense_variant	0	0.8474	3e-06	5.52288		0.0251	[0.015-0.036] unit increase	Affymetrix. Illumina [at least 228985]	N
27	rs9462025	6	34827085	rs9469913	2019-04-03	30778226	Justice AE	2019-02-18	Nat Genet	www.ncbi.nlm.nih.gov/pubmed/30778226	Protein-coding variants implicate novel genes related to lipid homeostasis contributing to body-fat distribution.	Waist-to-hip ratio adjusted for BMI (additive genetic model)	288492 European ancestry individuals	132.177 European ancestry individuals	6p21.31	UHRF1BP1	UHRF1BP1			ENSG00000065060	NA	NA	rs9469913-A	rs9469913	0	9469913	missense_variant	0	0.8389	7e-08	7.1549		0.0204	[0.013-0.028] unit increase	Affymetrix. Illumina [at least 228985]	N
27	rs9462025	6	34827085	rs9469913	2019-04-03	30778226	Justice AE	2019-02-18	Nat Genet	www.ncbi.nlm.nih.gov/pubmed/30778226	Protein-coding variants implicate novel genes related to lipid homeostasis contributing to body-fat distribution.	Waist-to-hip ratio adjusted for BMI (additive genetic model)	288492 European ancestry individuals up to 15687 African American individuals up to 29315 South Asian ancestry individuals up to 6800 East Asian ancestry individuals up to 4075 Hispanic ancestry individuals	132.177 European ancestry individuals	6p21.31	UHRF1BP1	UHRF1BP1			ENSG00000065060	NA	NA	rs9469913-A	rs9469913	0	9469913	missense_variant	0	0.8471	1e-08	8		0.0207	[0.014-0.028] unit increase	Affymetrix. Illumina [at least 228985]	N
27	rs9462025	6	34827085	rs9469913	2022-12-21	36477530	Saunders GRB	2022-12-07	Nature	www.ncbi.nlm.nih.gov/pubmed/36477530	Genetic diversity fuels gene discovery for tobacco and alcohol use.	Smoking initiation	2669029 European ancestry individuals	NA	6p21.31		UHRF1BP1			ENSG00000065060	NA	NA	rs9469913-T	rs9469913	0	9469913	missense_variant	0	0.171	7e-24	23.1549		0.0116	[0.0093-0.0139] unit increase	NR [NR] (imputed)	N
27	rs13215181	6	34828553	rs6457796	2019-06-25	30804565	Jansen PR	2019-02-25	Nat Genet	www.ncbi.nlm.nih.gov/pubmed/30804565	Genome-wide analysis of insomnia in 1.331.010 individuals identifies new risk loci and functional pathways.	Insomnia	651923 European ancestry males 679087 European ancestry females	NA	6p21.31	NR	UHRF1BP1			ENSG00000065060	NA	NA	rs6457796-C	rs6457796	0	6457796	intron_variant	0	0.2687	1e-08	8		1.0395	[1.03-1.05]	Affymetrix. Illumina [NR] (imputed)	N
27	rs13215181	6	34828553	rs6457796	2018-07-24	26426971	Winkler TW	2015-10-01	PLoS Genet	www.ncbi.nlm.nih.gov/pubmed/26426971	The Influence of Age and Sex on Genetic Associations with Adult Body Size and Shape: A Large-Scale Genome-Wide Interaction Study.	Body mass index	up to 309889 European ancestry individuals	NA	6p21.31	NR	UHRF1BP1			ENSG00000065060	NA	NA	rs6457796-T	rs6457796	0	6457796	intron_variant	0	0.727173	1e-14	14		0.023165	unit decrease	Affymetrix. Illumina. Perlegen [up to 2800000] (imputed)	N
27	rs13215181	6	34828553	rs6457796	2018-09-28	30108127	Hoffmann TJ	2018-08-14	Genetics	www.ncbi.nlm.nih.gov/pubmed/30108127	A Large Multi-ethnic Genome-Wide Association Study of Adult Body Mass Index Identifies Novel Loci.	Body mass index	315347 European ancestry individuals 8322 Hispanic/Latino individuals 7290 East Asian ancestry individuals 3069 African American individuals 459 South Asian ancestry individuals	431.743 European ancestry individuals. 9.275 South Asian ancestry individuals. 8.261 African British individuals. 1.822 East Asian ancestry individuals. 7.620 individuals	6p21.31	NR	UHRF1BP1			ENSG00000065060	NA	NA	rs6457796-T	rs6457796	0	6457796	intron_variant	0	NR	5e-13	12.301		0.02	[NR] unit decrease	Affymetrix [at least 28613428] (imputed)	N
27	rs13215181	6	34828553	rs6457796	2022-07-01	35361970	Okbay A	2022-03-31	Nat Genet	www.ncbi.nlm.nih.gov/pubmed/35361970	Polygenic prediction of educational attainment within and between families from genome-wide association analyses in 3 million individuals.	Educational attainment	3037499 European ancestry individuals	NA	6p21.31		UHRF1BP1			ENSG00000065060	NA	NA	rs6457796-T	rs6457796	0	6457796	intron_variant	0	0.7189	5e-19	18.301		0.0104006	[0.0081-0.0127] unit increase	Illumina [10675380] (imputed)	N
27	rs13215181	6	34828553	rs6457796	2020-09-18	32888494	Vuckovic D	2020-09-01	Cell	www.ncbi.nlm.nih.gov/pubmed/32888494	The Polygenic and Monogenic Basis of Blood Traits and Diseases.	Plateletcrit	408112 British individuals	NA	6p21.31	UHRF1BP1	UHRF1BP1			ENSG00000065060	NA	NA	rs6457796-C	rs6457796	0	6457796	intron_variant	0	0.268391	9e-11	10.0458		0.0169707	[0.012-0.022] unit decrease	Affymetrix [93095623] (imputed)	N
27	rs13215181	6	34828553	rs6457796	2021-06-23	33272962	Yin X	2020-12-03	Ann Rheum Dis	www.ncbi.nlm.nih.gov/pubmed/33272962	Meta-analysis of 208370 East Asians identifies 113 susceptibility loci for systemic lupus erythematosus.	Systemic lupus erythematosus	13377 East Asian ancestry cases 194993 East Asian ancestry controls	NA	6p21.31	UHRF1BP1	UHRF1BP1			ENSG00000065060	NA	NA	rs6457796-T	rs6457796	0	6457796	intron_variant	0	0.864	3e-22	21.5229		0.808	[0.76-0.85]	Illumina [11270530] (imputed)	N
27	rs9462025	6	34830754	rs1883638	2020-09-18	32888494	Vuckovic D	2020-09-01	Cell	www.ncbi.nlm.nih.gov/pubmed/32888494	The Polygenic and Monogenic Basis of Blood Traits and Diseases.	Basophil count	408112 British individuals	NA	6p21.31	UHRF1BP1	UHRF1BP1			ENSG00000065060	NA	NA	rs1883638-T	rs1883638	0	1883638	intron_variant	0	0.161326	6e-09	8.22185		0.017577	[0.012-0.023] unit decrease	Affymetrix [93095623] (imputed)	N
27	rs9462025	6	34830754	rs1883638	2020-09-21	32888493	Chen MH	2020-09-01	Cell	www.ncbi.nlm.nih.gov/pubmed/32888493	Trans-ethnic and Ancestry-Specific Blood-Cell Genetics in 746.667 Individuals from 5 Global Populations.	Basophil count	474001 European ancestry individuals	NA	6p21.31	NR	UHRF1BP1			ENSG00000065060	NA	NA	rs1883638-T	rs1883638	0	1883638	intron_variant	0	0.162053	1e-09	9		0.016791	[0.011-0.022] SD unit decrease	Affymetrix. Illumina [50036608] (imputed)	N
27	rs9462025	6	34830754	rs1883638	2021-12-13	34469753	Kachuri L	2021-08-26	Am J Hum Genet	www.ncbi.nlm.nih.gov/pubmed/34469753	Genetic determinants of blood-cell traits influence susceptibility to childhood acute lymphoblastic leukemia.	Lymphocyte count	234778 European ancestry individuals	100.554 European ancestry individuals	6p21.31		UHRF1BP1			ENSG00000065060	NA	NA	rs1883638-C	rs1883638	0	1883638	intron_variant	0	0.839	7e-12	11.1549		NA		Affymetrix [10369434] (imputed)	N
27	rs13215181	6	34831280	rs9462030	2020-09-21	32888493	Chen MH	2020-09-01	Cell	www.ncbi.nlm.nih.gov/pubmed/32888493	Trans-ethnic and Ancestry-Specific Blood-Cell Genetics in 746.667 Individuals from 5 Global Populations.	Red cell distribution width	531774 European ancestry individuals	NA	6p21.31	NR	UHRF1BP1			ENSG00000065060	NA	NA	rs9462030-C	rs9462030	0	9462030	intron_variant	0	0.670948	5e-25	24.301		0.020621	[0.017-0.025] SD unit decrease	Affymetrix. Illumina [49860007] (imputed)	N
27	rs9462025	6	34831761	rs9462031	2017-08-30	27863252	Astle WJ	2016-11-17	Cell	www.ncbi.nlm.nih.gov/pubmed/27863252	The Allelic Landscape of Human Blood Cell Trait Variation and Links to Common Complex Disease.	Platelet count	166066 European ancestry individuals	NA	6p21.31	UHRF1BP1	UHRF1BP1			ENSG00000065060	NA	NA	rs9462031-T	rs9462031	0	9462031	intron_variant	0	0.1553	3e-17	16.5229		0.0431654	[0.033-0.053] unit decrease	Affymetrix [~ 2500000] (imputed)	N
27	rs9462025	6	34831761	rs9462031	2022-12-21	36477530	Saunders GRB	2022-12-07	Nature	www.ncbi.nlm.nih.gov/pubmed/36477530	Genetic diversity fuels gene discovery for tobacco and alcohol use.	Smoking initiation	2669029 European ancestry individuals	NA	6p21.31		UHRF1BP1			ENSG00000065060	NA	NA	rs9462031-T	rs9462031	0	9462031	intron_variant	0	0.165	5e-13	12.301		0.00896	[0.0065-0.0114] unit increase	NR [NR] (imputed)	N
27	rs114863007	6	35162141	rs11755266	2020-04-17	31669095	Zhu Z	2019-10-24	J Allergy Clin Immunol	www.ncbi.nlm.nih.gov/pubmed/31669095	Shared Genetic and Experimental Links between Obesity-Related Traits and Asthma Subtypes in UK Biobank.	Body mass index	457822 European ancestry individuals	NA	6p21.31	NR	TCP11 - SCUBE3	ENSG00000124678	ENSG00000146197		45754	19592	rs11755266-?	rs11755266	0	11755266	intergenic_variant	1	NR	3e-21	20.5229		NA		Affymetrix [~ 8270000] (imputed)	N
27	rs114863007	6	35162141	rs11755266	2022-12-12	36376304	Koskeridis F	2022-11-14	Nat Commun	www.ncbi.nlm.nih.gov/pubmed/36376304	Pleiotropic genetic architecture and novel loci for C-reactive protein levels.	High-density lipoprotein levels (MTAG)	361194 European ancestry individuals	NA	6p21.31		TCP11 - SCUBE3	ENSG00000124678	ENSG00000146197		45754	19592	rs11755266-T	rs11755266	0	11755266	intergenic_variant	1	NR	8e-14	13.0969		0.03305	[0.024-0.042] unit decrease	NR [6206408] (imputed)	N
27	rs114863007	6	35162141	rs11755266	2023-06-26	37277458	Vosberg DE	2023-06-05	Sci Rep	www.ncbi.nlm.nih.gov/pubmed/37277458	The genetics of a "femaleness/maleness" score in cardiometabolic traits in the UK biobank.	Multi-trait sex score	161906 European ancestry females	NA	6p21.31		TCP11 - SCUBE3	ENSG00000124678	ENSG00000146197		45754	19592	rs11755266-?	rs11755266	0	11755266	intergenic_variant	1	NR	7e-31	30.1549		NA		Affymetrix [8642454] (imputed)	N
28	rs3176326	6	36618821	rs1321313	2013-06-13	23463857	Ritchie MD	2013-03-05	Circulation	www.ncbi.nlm.nih.gov/pubmed/23463857	Genome- and phenome-wide analyses of cardiac conduction identifies markers of arrhythmia risk.	Electrocardiographic conduction measures	5272 European ancestry indiviudals	40.407 European ancestry individuals	6p21.2	CDKN1A	RNU1-88P - Y_RNA	ENSG00000238554	ENSG00000200769		11372	21794	rs1321313-C	rs1321313	0	1321313	TF_binding_site_variant	1	0.742	5e-25	24.301	(QRS duration - CHARGE)	0.8129	[NR] msec decrease	Illumina [528508]	N
28	rs3176326	6	36618821	rs1321313	2019-07-02	31217584	Wojcik GL	2019-06-19	Nature	www.ncbi.nlm.nih.gov/pubmed/31217584	Genetic analyses of diverse populations improves discovery for complex traits.	QRS duration	3274 African American individuals 13420 Hispanic/Latino individuals 126 Asian ancestry individuals 226 Native American ancestry individuals	NA	6p21.2	NR	RNU1-88P - Y_RNA	ENSG00000238554	ENSG00000200769		11372	21794	rs1321313-?	rs1321313	0	1321313	TF_binding_site_variant	1	NR	1e-12	12		0.827428	[0.6-1.06] unit increase	Illumina [26566045] (imputed)	N
28	rs3176326	6	36622900	rs1321311	2020-04-17	31826910	Lu Y	2019-12-11	Cancer Epidemiol Biomarkers Prev	www.ncbi.nlm.nih.gov/pubmed/31826910	Identification of novel loci and new risk variant in known loci for colorectal cancer risk in East Asians.	Colorectal cancer	23572 East Asian ancestry cases 48700 East Asian ancestry controls	58.131 European ancestry cases. 67.347 European ancestry controls	6p21.2	CDKN1A	RNU1-88P - Y_RNA	ENSG00000238554	ENSG00000200769		15451	17715	rs1321311-A	rs1321311	0	1321311	regulatory_region_variant	1	NR	2e-06	5.69897	(East Asian)	1.09	[1.05-1.13]	Affymetrix. Illumina [up to 47000000] (imputed)	N
28	rs3176326	6	36622900	rs1321311	2010-02-02	20062063	Holm H	2010-01-10	Nat Genet	www.ncbi.nlm.nih.gov/pubmed/20062063	Several common variants modulate heart rate. PR interval and QRS duration.	Electrocardiographic traits	Up to 12670 European ancestry individuals	Up to 10.352 European ancestry individuals	6p21.2	CDKN1A	RNU1-88P - Y_RNA	ENSG00000238554	ENSG00000200769		15451	17715	rs1321311-T	rs1321311	0	1321311	regulatory_region_variant	1	0.21	3e-10	9.52288	(QRS duration)	6.52	[4.50-8.55] % s.d. increase	Illumina [306060]	N
28	rs3176326	6	36622900	rs1321311	2012-07-17	22634755	Dunlop MG	2012-05-27	Nat Genet	www.ncbi.nlm.nih.gov/pubmed/22634755	Common variation near CDKN1A. POLD3 and SHROOM2 influences colorectal cancer risk.	Colorectal cancer	8323 European ancestry cases 9457 European ancestry controls	19.513 European ancestry cases. 17.657 European ancestry controls. 1.583 Japanese ancestry cases. 1.898 Japanese ancestry controls	6p21.2	CDKN1A	RNU1-88P - Y_RNA	ENSG00000238554	ENSG00000200769		15451	17715	rs1321311-?	rs1321311	0	1321311	regulatory_region_variant	1	NR	1e-10	10		1.1	[1.07-1.13]	Illumina [NR] (imputed)	N
28	rs3176326	6	36622900	rs1321311	2019-07-02	31217584	Wojcik GL	2019-06-19	Nature	www.ncbi.nlm.nih.gov/pubmed/31217584	Genetic analyses of diverse populations improves discovery for complex traits.	QRS duration	3274 African American individuals 13420 Hispanic/Latino individuals 126 Asian ancestry individuals 226 Native American ancestry individuals	NA	6p21.2	NR	RNU1-88P - Y_RNA	ENSG00000238554	ENSG00000200769		15451	17715	rs1321311-?	rs1321311	0	1321311	regulatory_region_variant	1	NR	4e-08	7.39794		0.584833	[0.38-0.79] unit increase	Illumina [26566045] (imputed)	N
28	rs3176326	6	36622900	rs1321311	2017-03-31	27659466	van der Harst P	2016-09-27	J Am Coll Cardiol	www.ncbi.nlm.nih.gov/pubmed/27659466	52 Genetic Loci Influencing Myocardial Mass.	QRS duration	59565 European ancestry individuals 690 Orcadian (founder/genetic isolate) individuals	13.263 European ancestry individuals. 3.603 African American individuals. 4.619 Indian ancestry individuals	6p21.2	CDKN1A	RNU1-88P - Y_RNA	ENSG00000238554	ENSG00000200769		15451	17715	rs1321311-?	rs1321311	0	1321311	regulatory_region_variant	1	NR	1e-37	37	(EA)	0.84	[0.7-0.98] unit increase	Affymetrix. Illumina. Perlegen [at least 2766983] (imputed)	N
28	rs3176326	6	36622900	rs1321311	2017-04-01	27659466	van der Harst P	2016-09-27	J Am Coll Cardiol	www.ncbi.nlm.nih.gov/pubmed/27659466	52 Genetic Loci Influencing Myocardial Mass.	QRS complex (Cornell)	up to 58172 European ancestry individuals up to 690 Orcadian (founder/genetic isolate) individuals	13.263 European ancestry individuals. 3.603 African American individuals. 4.619 Indian ancestry individuals	6p21.2	CDKN1A	RNU1-88P - Y_RNA	ENSG00000238554	ENSG00000200769		15451	17715	rs1321311-?	rs1321311	0	1321311	regulatory_region_variant	1	NR	1e-09	9	(EA)	NA		Affymetrix. Illumina. Perlegen [2766983] (imputed)	N
28	rs3176326	6	36622900	rs1321311	2020-10-16	32527199	van Duijvenboden S	2020-06-11	Circ Genom Precis Med	www.ncbi.nlm.nih.gov/pubmed/32527199	Genetic Basis and Prognostic Value of Exercise QT Dynamics.	QT dynamics during exercise	28449 European ancestry women 24412 European ancestry men	NA	6p21.2		RNU1-88P - Y_RNA	ENSG00000238554	ENSG00000200769		15451	17715	rs1321311-C	rs1321311	0	1321311	regulatory_region_variant	1	0.764	2e-13	12.699		0.045	[0.033-0.057] bpm increase	Affymetrix [9800000] (imputed)	N
28	rs3176326	6	36622900	rs1321311	2020-10-16	32527199	van Duijvenboden S	2020-06-11	Circ Genom Precis Med	www.ncbi.nlm.nih.gov/pubmed/32527199	Genetic Basis and Prognostic Value of Exercise QT Dynamics.	QT dynamics during exercise	28449 European ancestry women 24412 European ancestry men	NA	6p21.2		RNU1-88P - Y_RNA	ENSG00000238554	ENSG00000200769		15451	17715	rs1321311-C	rs1321311	0	1321311	regulatory_region_variant	1	0.764417	7e-11	10.1549	(female)	0.0576133	[0.040-0.075] bpm increase	Affymetrix [9800000] (imputed)	N
28	rs3176326	6	36622900	rs1321311	2019-04-09	30529582	Lu Y	2018-12-06	Gastroenterology	www.ncbi.nlm.nih.gov/pubmed/30529582	Large-scale Genome-wide Association Study of East Asians Identifies Loci Associated With Risk for Colorectal Cancer.	Colorectal cancer	22775 East Asian ancestry cases 47731 East Asian ancestry controls	NA	6p21.2	CDKN1A	RNU1-88P - Y_RNA	ENSG00000238554	ENSG00000200769		15451	17715	rs1321311-A	rs1321311	0	1321311	regulatory_region_variant	1	0.15	1e-06	6		1.09	[1.05-1.13]	Affymetrix. Illumina [up to 10700000] (imputed)	N
28	rs3176326	6	36622900	rs1321311	2023-06-23	36750564	Khunsriraksakul C	2023-02-07	Nat Commun	www.ncbi.nlm.nih.gov/pubmed/36750564	Multi-ancestry and multi-trait genome-wide association meta-analyses inform clinical risk prediction for systemic lupus erythematosus.	Systemic lupus erythematosus (MTAG)	at least 5877 East Asian ancestry cases at least 188588 East Asian ancestry controls at least 14355 European ancestry cases at least 505956 European ancestry controls at least 1393 admixed American ancestry cases at least 2327 admixed American ancestry controls (MTAG boosted by autoimmune diseases samples)	NA	6p21.2		RNU1-88P - Y_RNA	ENSG00000238554	ENSG00000200769		15451	17715	rs1321311-C	rs1321311	0	1321311	regulatory_region_variant	1	NR	5e-09	8.30103		0.054	[0.036-0.072] unit increase	NR [NR]	N
28	rs3176326	6	36623124	rs1321310	2019-06-27	31089142	Law PJ	2019-05-14	Nat Commun	www.ncbi.nlm.nih.gov/pubmed/31089142	Association analyses identify 31 new risk loci for colorectal cancer susceptibility.	Colorectal cancer	31197 European ancestry cases 61770 European ancestry controls	NA	6p21.2	NR	RNU1-88P - Y_RNA	ENSG00000238554	ENSG00000200769		15675	17491	rs1321310-C	rs1321310	0	1321310	regulatory_region_variant	1	NR	6e-11	10.2218		1.09	[1.06-1.11]	Affymetrix. Illumina [> 10000000] (imputed)	N
28	rs3176326	6	36623379	rs9470361	2019-05-28	30510241	Huyghe JR	2018-12-03	Nat Genet	www.ncbi.nlm.nih.gov/pubmed/30510241	Discovery of common and rare genetic risk variants for colorectal cancer.	Colorectal cancer or advanced adenoma	55105 European ancestry cases 3026 East Asian ancestry cases 65079 European ancestry controls 2268 East Asian ancestry controls	NA	6p21.2	CDKN1A	RNU1-88P - Y_RNA	ENSG00000238554	ENSG00000200769		15930	17236	rs9470361-A	rs9470361	0	9470361	regulatory_region_variant	1	0.2488	9e-08	7.04576		1.06	[1.03-1.08]	Affymetrix. Illumina [16900397] (imputed)	N
28	rs3176326	6	36623379	rs9470361	2021-01-06	29874175	Bihlmeyer NA	2018-01-01	Circ Genom Precis Med	www.ncbi.nlm.nih.gov/pubmed/29874175	ExomeChip-Wide Analysis of 95 626 Individuals Identifies 10 Novel Loci Associated With QT and JT Intervals.	JT interval	up to 83884 European ancestry individuals up to 9610 African American individuals up to 1382 Hispanic individuals up to750 East Asian ancestry individuals	NA	6p21.2	CDKN1A	RNU1-88P - Y_RNA	ENSG00000238554	ENSG00000200769		15930	17236	rs9470361-A	rs9470361	0	9470361	regulatory_region_variant	1	0.249	2e-15	14.699		0.76	[0.58-0.94] ms decrease	Illumina [up to 209449]	N
28	rs3176326	6	36623379	rs9470361	2011-01-06	21076409	Sotoodehnia N	2010-11-14	Nat Genet	www.ncbi.nlm.nih.gov/pubmed/21076409	Common variants in 22 loci are associated with QRS duration and cardiac ventricular conduction.	QRS duration	39717 European ancestry individuals 690 Orcadian individuals	7.170 European ancestry individuals	6p21.2	CDKN1A	RNU1-88P - Y_RNA	ENSG00000238554	ENSG00000200769		15930	17236	rs9470361-A	rs9470361	0	9470361	regulatory_region_variant	1	0.25	3e-27	26.5229		0.87	[0.71-1.03] ms increase	Affymetrix. Illumina [~ 2500000] (imputed)	N
28	rs3176326	6	36623379	rs9470361	2017-09-05	28394258	Wild PS	2017-04-10	J Clin Invest	www.ncbi.nlm.nih.gov/pubmed/28394258	Large-scale genome-wide analysis identifies genetic variants associated with cardiac structure and function.	Left ventricular fractional shortening	30201 European ancestry individuals	14.002 European ancestry individuals	6p21.2	CDKN1A	RNU1-88P - Y_RNA	ENSG00000238554	ENSG00000200769		15930	17236	rs9470361-A	rs9470361	0	9470361	regulatory_region_variant	1	0.25	3e-06	5.52288		0.169	[0.098-0.24] % increase	Affymetrix. Illumina [at least 283291] (imputed)	N
28	rs3176326	6	36623379	rs9470361	2019-07-02	31217584	Wojcik GL	2019-06-19	Nature	www.ncbi.nlm.nih.gov/pubmed/31217584	Genetic analyses of diverse populations improves discovery for complex traits.	QRS duration	3274 African American individuals 13420 Hispanic/Latino individuals 126 Asian ancestry individuals 226 Native American ancestry individuals	NA	6p21.2	NR	RNU1-88P - Y_RNA	ENSG00000238554	ENSG00000200769		15930	17236	rs9470361-?	rs9470361	0	9470361	regulatory_region_variant	1	NR	4e-09	8.39794		0.637933	[0.43-0.85] unit increase	Illumina [26566045] (imputed)	N
28	rs3176326	6	36623379	rs9470361	2017-03-31	27659466	van der Harst P	2016-09-27	J Am Coll Cardiol	www.ncbi.nlm.nih.gov/pubmed/27659466	52 Genetic Loci Influencing Myocardial Mass.	QRS duration	59565 European ancestry individuals 690 Orcadian (founder/genetic isolate) individuals	13.263 European ancestry individuals. 3.603 African American individuals. 4.619 Indian ancestry individuals	6p21.2	NR	RNU1-88P - Y_RNA	ENSG00000238554	ENSG00000200769		15930	17236	rs9470361-?	rs9470361	0	9470361	regulatory_region_variant	1	NR	2e-37	36.699	(EA)	NA		Affymetrix. Illumina. Perlegen [at least 2766983] (imputed)	N
28	rs3176326	6	36623379	rs9470361	2017-04-01	27659466	van der Harst P	2016-09-27	J Am Coll Cardiol	www.ncbi.nlm.nih.gov/pubmed/27659466	52 Genetic Loci Influencing Myocardial Mass.	QRS complex (Cornell)	up to 58172 European ancestry individuals up to 690 Orcadian (founder/genetic isolate) individuals	13.263 European ancestry individuals. 3.603 African American individuals. 4.619 Indian ancestry individuals	6p21.2	NR	RNU1-88P - Y_RNA	ENSG00000238554	ENSG00000200769		15930	17236	rs9470361-?	rs9470361	0	9470361	regulatory_region_variant	1	NR	2e-09	8.69897	(EA)	NA		Affymetrix. Illumina. Perlegen [2766983] (imputed)	N
28	rs3176326	6	36623379	rs9470361	2019-02-11	30012220	Prins BP	2018-07-17	Genome Biol	www.ncbi.nlm.nih.gov/pubmed/30012220	Exome-chip meta-analysis identifies novel loci associated with cardiac conduction. including ADAMTS6.	QRS duration	77898 European ancestry individuals	NA	6p21.2	intergenic	RNU1-88P - Y_RNA	ENSG00000238554	ENSG00000200769		15930	17236	rs9470361-A	rs9470361	0	9470361	regulatory_region_variant	1	0.242059	4e-63	62.3979		0.884052	[0.78-0.99] ms increase	Illumina [213295]	N
28	rs3176326	6	36623379	rs9470361	2019-02-11	30012220	Prins BP	2018-07-17	Genome Biol	www.ncbi.nlm.nih.gov/pubmed/30012220	Exome-chip meta-analysis identifies novel loci associated with cardiac conduction. including ADAMTS6.	QRS duration	up to 77898 European ancestry individuals up to 7695 African American individuals	up to 111.874 European ancestry individuals	6p21.2	intergenic	RNU1-88P - Y_RNA	ENSG00000238554	ENSG00000200769		15930	17236	rs9470361-A	rs9470361	0	9470361	regulatory_region_variant	1	0.233863	2e-89	88.699		0.764631	[0.69-0.84] ms increase	Illumina [162199]	N
28	rs3176326	6	36623379	rs9470361	2023-03-10	36539618	Fernandez-Rozadilla C	2022-12-20	Nat Genet	www.ncbi.nlm.nih.gov/pubmed/36539618	Deciphering colorectal cancer genetics through multi-omic analysis of 100.204 cases and 154.587 controls of European and east Asian ancestries.	Colorectal cancer	21731 European ancestry cases 47444 European ancestry controls 78473 East Asian ancestry cases 107143 East Asian ancestry controls	NA	6p21.2		RNU1-88P - Y_RNA	ENSG00000238554	ENSG00000200769		15930	17236	rs9470361-A	rs9470361	0	9470361	regulatory_region_variant	1	NR	2e-18	17.699		0.0675	[0.052-0.083] unit increase	Affymetrix. Illumina [22200000] (imputed)	N
28	rs3176326	6	36623756	rs7774130	2023-06-07	37126556	Schmidt AF	2023-04-26	Sci Adv	www.ncbi.nlm.nih.gov/pubmed/37126556	Druggable proteins influencing cardiac structure and function: Implications for heart failure therapies and cancer cardiotoxicity.	Left ventricular end diastolic mass	32530 European ancestry individuals	NA	6p21.2		RNU1-88P - Y_RNA	ENSG00000238554	ENSG00000200769		16307	16859	rs7774130-C	rs7774130	0	7774130	intergenic_variant	1	NR	4e-10	9.39794		NA		Affymetrix [10128045] (imputed)	N
28	rs3176326	6	36625562	rs9470366	2015-04-01	25035420	Hong KW	2014-07-17	Hum Mol Genet	www.ncbi.nlm.nih.gov/pubmed/25035420	Identification of three novel genetic variations associated with electrocardiographic traits (QRS duration and PR interval) in East Asians.	QRS duration	6085 Korean ancestry individuals	7.295 Japanese ancestry individuals	6p21.2	CDKN1A	RNU1-88P - Y_RNA	ENSG00000238554	ENSG00000200769		18113	15053	rs9470366-T	rs9470366	0	9470366	intergenic_variant	1	0.15	4e-07	6.39794		1.16	[0.71-1.61] unit increase	Affymetrix [2100000] (imputed)	N
28	rs3176326	6	36625562	rs9470366	2019-07-02	31217584	Wojcik GL	2019-06-19	Nature	www.ncbi.nlm.nih.gov/pubmed/31217584	Genetic analyses of diverse populations improves discovery for complex traits.	QRS duration	3274 African American individuals 13420 Hispanic/Latino individuals 126 Asian ancestry individuals 226 Native American ancestry individuals	NA	6p21.2	NR	RNU1-88P - Y_RNA	ENSG00000238554	ENSG00000200769		18113	15053	rs9470366-?	rs9470366	0	9470366	intergenic_variant	1	NR	4e-09	8.39794		0.655019	[0.44-0.87] unit increase	Illumina [26566045] (imputed)	N
28	rs3176326	6	36627053	rs7756236	2017-02-08	27577874	Evans DS	2016-08-29	Hum Mol Genet	www.ncbi.nlm.nih.gov/pubmed/27577874	Fine-mapping. novel loci identification. and SNV association transferability in a genome-wide association study of QRS duration in African Americans.	QRS duration	up to 13031 African American individuals 40407 European ancestry individuals	NA	6p21.2	CDKN1A	RNU1-88P - Y_RNA	ENSG00000238554	ENSG00000200769		19604	13562	rs7756236-A	rs7756236	0	7756236	intergenic_variant	1	NR	6e-29	28.2218		0.75	[0.61-0.89] millisecond decrease	Affymetrix. Illumina [2955816] (imputed)	N
28	rs3176326	6	36627053	rs7756236	2017-02-08	27577874	Evans DS	2016-08-29	Hum Mol Genet	www.ncbi.nlm.nih.gov/pubmed/27577874	Fine-mapping. novel loci identification. and SNV association transferability in a genome-wide association study of QRS duration in African Americans.	QRS duration	up to 13031 African American individuals 40407 European ancestry individuals	NA	6p21.2	CDKN1A	RNU1-88P - Y_RNA	ENSG00000238554	ENSG00000200769		19604	13562	rs7756236-A	rs7756236	0	7756236	intergenic_variant	1	0.74	2e-26	25.699	(European)	0.83	[NR] millisecond decrease	Affymetrix. Illumina [2955816] (imputed)	N
28	rs3176326	6	36627599	rs9462207	2022-08-04	34837083	Pirruccello JP	2021-11-26	Nat Genet	www.ncbi.nlm.nih.gov/pubmed/34837083	Deep learning enables genetic analysis of the human thoracic aorta.	Ascending thoracic aortic diameter	33637 European ancestry individuals	NA	6p21.2		RNU1-88P - Y_RNA	ENSG00000238554	ENSG00000200769		20150	13016	rs9462207-T	rs9462207	0	9462207	intergenic_variant	1	0.767918	3e-11	10.5229		0.0518026	[0.036-0.067] unit decrease	Affymetrix [NR] (imputed)	N
28	rs3176326	6	36628953	rs9462210	2021-03-05	33495596	Tadros R	2021-01-25	Nat Genet	www.ncbi.nlm.nih.gov/pubmed/33495596	Shared genetic pathways contribute to risk of hypertrophic and dilated cardiomyopathies with opposite directions of effect.	Left ventricular global radial strain	19260 European ancestry individuals	NA	6p21.2	CDKN1A	RNU1-88P - Y_RNA	ENSG00000238554	ENSG00000200769		21504	11662	rs9462210-G	rs9462210	0	9462210	intergenic_variant	1	0.7693	5e-06	5.30103		0.4253	[0.24-0.61] unit decrease	Affymetrix [~ 9500000] (imputed)	N
28	rs3176326	6	36628953	rs9462210	2021-03-05	33495596	Tadros R	2021-01-25	Nat Genet	www.ncbi.nlm.nih.gov/pubmed/33495596	Shared genetic pathways contribute to risk of hypertrophic and dilated cardiomyopathies with opposite directions of effect.	Left ventricle wall thickness	19260 European ancestry individuals	NA	6p21.2	CDKN1A	RNU1-88P - Y_RNA	ENSG00000238554	ENSG00000200769		21504	11662	rs9462210-G	rs9462210	0	9462210	intergenic_variant	1	0.7693	1e-06	6		0.0286	[0.017-0.04] unit decrease	Affymetrix [~ 9500000] (imputed)	N
28	rs3176326	6	36628953	rs9462210	2021-03-05	33495596	Tadros R	2021-01-25	Nat Genet	www.ncbi.nlm.nih.gov/pubmed/33495596	Shared genetic pathways contribute to risk of hypertrophic and dilated cardiomyopathies with opposite directions of effect.	Left ventricular global circumferential strain	19260 European ancestry individuals	NA	6p21.2	CDKN1A	RNU1-88P - Y_RNA	ENSG00000238554	ENSG00000200769		21504	11662	rs9462210-G	rs9462210	0	9462210	intergenic_variant	1	0.7693	8e-10	9.09691		0.2272	[0.15-0.3] unit increase	Affymetrix [~ 9500000] (imputed)	N
28	rs3176326	6	36628953	rs9462210	2021-03-05	33495596	Tadros R	2021-01-25	Nat Genet	www.ncbi.nlm.nih.gov/pubmed/33495596	Shared genetic pathways contribute to risk of hypertrophic and dilated cardiomyopathies with opposite directions of effect.	Left ventricular mass to end-diastolic volume ratio	19260 European ancestry individuals	NA	6p21.2	CDKN1A	RNU1-88P - Y_RNA	ENSG00000238554	ENSG00000200769		21504	11662	rs9462210-G	rs9462210	0	9462210	intergenic_variant	1	0.7693	3e-07	6.52288		0.0046	[0.0028-0.0064] unit decrease	Affymetrix [~ 9500000] (imputed)	N
28	rs4135240	6	36633069	rs4713999	2021-03-05	33495596	Tadros R	2021-01-25	Nat Genet	www.ncbi.nlm.nih.gov/pubmed/33495596	Shared genetic pathways contribute to risk of hypertrophic and dilated cardiomyopathies with opposite directions of effect.	Dilated cardiomyopathy (MTAG)	5521 cases 397323 controls	NA	6p21.2	CDKN1A	RNU1-88P - Y_RNA	ENSG00000238554	ENSG00000200769		25620	7546	rs4713999-G	rs4713999	0	4713999	intergenic_variant	1	0.6683	7e-14	13.1549		1.11008	1.08-1.14	Affymetrix. Illumina [up to 7736182] (imputed)	N
28	rs4135240	6	36633069	rs4713999	2022-11-29	36376295	Levin MG	2022-11-14	Nat Commun	www.ncbi.nlm.nih.gov/pubmed/36376295	Genome-wide association and multi-trait analyses characterize the common genetic architecture of heart failure.	Heart failure	5791 African ancestry cases 20883 African ancestry controls 1170 admixed ancestry cases 13217 admixed ancestry controls 12665 East Asian ancestry cases 245263 East Asian ancestry controls 95524 European ancestry cases 1270968 European ancestry controls	48.886 European ancestry cases. 279.185 European ancestry controls	6p21.2		RNU1-88P - Y_RNA	ENSG00000238554	ENSG00000200769		25620	7546	rs4713999-A	rs4713999	0	4713999	intergenic_variant	1	0.3342	2e-34	33.699		0.0532154	[0.045-0.062] unit decrease	Affymetrix. Illumina [19309419] (imputed)	N
28	rs4135240	6	36633069	rs4713999	2022-11-29	36376295	Levin MG	2022-11-14	Nat Commun	www.ncbi.nlm.nih.gov/pubmed/36376295	Genome-wide association and multi-trait analyses characterize the common genetic architecture of heart failure.	Heart failure (multivariate analysis)	17917 African ancestry individuals 4293 admixed ancestry individuals 47934 East Asian ancestry individuals 343120 European ancestry individuals	NA	6p21.2		RNU1-88P - Y_RNA	ENSG00000238554	ENSG00000200769		25620	7546	rs4713999-?	rs4713999	0	4713999	intergenic_variant	1	NR	3e-19	18.5229	(MTAG)	0.0246493	[0.019-0.03] unit decrease	Affymetrix. Illumina [NR]	N
28	rs4135240	6	36633069	rs4713999	2021-12-14	34594039	Sakaue S	2021-09-30	Nat Genet	www.ncbi.nlm.nih.gov/pubmed/34594039	A cross-population atlas of genetic associations for 220 human phenotypes.	Chronic heart failure	14262 European ancestry cases 471898 European ancestry controls 10540 East Asian ancestry cases 168186 East Asian ancestry controls	NA	6p21.2		RNU1-88P - Y_RNA	ENSG00000238554	ENSG00000200769		25620	7546	rs4713999-G	rs4713999	0	4713999	intergenic_variant	1	NR	1e-12	12		0.0755	[0.055-0.096] unit increase	Affymetrix. Illumina [25844553] (imputed)	N
28	rs4135240	6	36634156	rs6930083	2018-01-29	29212778	van der Harst P	2017-12-06	Circ Res	www.ncbi.nlm.nih.gov/pubmed/29212778	Identification of 64 Novel Genetic Loci Provides an Expanded View on the Genetic Architecture of Coronary Artery Disease.	Coronary artery disease	88192 cases 162544 controls	34.541 cases. 261.984 controls	6p21.2	PANDAR	RNU1-88P - Y_RNA	ENSG00000238554	ENSG00000200769		26707	6459	rs6930083-A	rs6930083	0	6930083	regulatory_region_variant	1	0.3436	5e-07	6.30103		0.029	[0.018-0.04] unit decrease	NR [8041861] (imputed)	N
28	rs3176326	6	36636080	rs66761782	2021-03-05	33495596	Tadros R	2021-01-25	Nat Genet	www.ncbi.nlm.nih.gov/pubmed/33495596	Shared genetic pathways contribute to risk of hypertrophic and dilated cardiomyopathies with opposite directions of effect.	Hypertrophic cardiomyopathy (MTAG)	1733 European ancestry cases 6628 European ancestry controls	NA	6p21.2	CDKN1A	RNU1-88P - Y_RNA	ENSG00000238554	ENSG00000200769		28631	4535	rs66761782-C	rs66761782	0	66761782	regulatory_region_variant	1	0.26	2e-19	18.699		1.2884	1.18-1.41	Illumina [6530233] (imputed)	N
28	rs3176326	6	36636080	rs66761782	2021-03-05	33495596	Tadros R	2021-01-25	Nat Genet	www.ncbi.nlm.nih.gov/pubmed/33495596	Shared genetic pathways contribute to risk of hypertrophic and dilated cardiomyopathies with opposite directions of effect.	Hypertrophic cardiomyopathy	1733 European ancestry cases 6628 European ancestry controls	2.694 European ancestry cases. 47.486 European ancestry controls	6p21.2	CDKN1A	RNU1-88P - Y_RNA	ENSG00000238554	ENSG00000200769		28631	4535	rs66761782-C	rs66761782	0	66761782	regulatory_region_variant	1	0.26	3e-15	14.5229		1.24616	1.18-1.32	Illumina [6530233] (imputed)	N
28	rs4135240	6	36638175	rs4714001	2020-07-21	32203549	Richardson TG	2020-03-23	PLoS Med	www.ncbi.nlm.nih.gov/pubmed/32203549	Evaluating the relationship between circulating lipoprotein lipids and apolipoproteins with risk of coronary heart disease: A multivariable Mendelian randomisation analysis.	Triglyceride levels	441016 European ancestry individuals	NA	6p21.2	CDKN1A	RNU1-88P - Y_RNA	ENSG00000238554	ENSG00000200769		30726	2440	rs4714001-G	rs4714001	0	4714001	regulatory_region_variant	1	0.362947	4e-09	8.39794		0.0121275	[0.0081-0.0162] unit decrease	Affymetrix [NR] (imputed)	N
28	rs4135240	6	36638175	rs4714001	2020-12-14	32042192	Ruth KS	2020-02-10	Nat Med	www.ncbi.nlm.nih.gov/pubmed/32042192	Using human genetics to understand the disease impacts of testosterone in men and women.	Sex hormone-binding globulin levels adjusted for BMI	180094 European ancestry men	NA	6p21.2	NR	RNU1-88P - Y_RNA	ENSG00000238554	ENSG00000200769		30726	2440	rs4714001-G	rs4714001	0	4714001	regulatory_region_variant	1	0.360395	3e-08	7.52288		0.00612248	[0.0038-0.0085] unit increase	Affymetrix [16582621] (imputed)	N
28	rs4135240	6	36638175	rs4714001	2020-12-14	32042192	Ruth KS	2020-02-10	Nat Med	www.ncbi.nlm.nih.gov/pubmed/32042192	Using human genetics to understand the disease impacts of testosterone in men and women.	Sex hormone-binding globulin levels	180726 European ancestry men	NA	6p21.2	NR	RNU1-88P - Y_RNA	ENSG00000238554	ENSG00000200769		30726	2440	rs4714001-G	rs4714001	0	4714001	regulatory_region_variant	1	0.360395	3e-06	5.52288		0.00539248	[0.0029-0.0079] unit increase	Affymetrix [16582614] (imputed)	N
28	rs3176326	6	36641546	rs12199346	2022-08-04	34837083	Pirruccello JP	2021-11-26	Nat Genet	www.ncbi.nlm.nih.gov/pubmed/34837083	Deep learning enables genetic analysis of the human thoracic aorta.	Ascending thoracic aortic diameter	33637 European ancestry individuals 5057 individuals	NA	6p21.2		PANDAR			ENSG00000281450	NA	NA	rs12199346-C	rs12199346	0	12199346	non_coding_transcript_exon_variant	0	0.76	2e-10	9.69897		NA		Affymetrix [16646699] (imputed)	N
28	rs3176326	6	36641546	rs12199346	2023-04-19	37019578	Pirruccello JP	2023-04-01	J Am Coll Cardiol	www.ncbi.nlm.nih.gov/pubmed/37019578	The Genetic Determinants of Aortic Distention.	Ascending aorta diameter	38372 European or unknown ancestry individuals	NA	6p21.2		PANDAR			ENSG00000281450	NA	NA	rs12199346-C	rs12199346	0	12199346	non_coding_transcript_exon_variant	0	0.763107	2e-10	9.69897		0.0436979	[0.029-0.058] unit decrease	Affymetrix [11622716] (imputed)	N
28	rs4135240	6	36645203	rs733590	2022-08-04	34837083	Pirruccello JP	2021-11-26	Nat Genet	www.ncbi.nlm.nih.gov/pubmed/34837083	Deep learning enables genetic analysis of the human thoracic aorta.	Descending thoracic aortic diameter	34532 European ancestry individuals 5156 individuals	NA	6p21.2		CDKN1A			ENSG00000124762	NA	NA	rs733590-T	rs733590	0	733590	intron_variant	0	0.65	2e-10	9.69897		0.035	unit decrease	Affymetrix [16646699] (imputed)	N
28	rs4135240	6	36645203	rs733590	2022-08-04	34837083	Pirruccello JP	2021-11-26	Nat Genet	www.ncbi.nlm.nih.gov/pubmed/34837083	Deep learning enables genetic analysis of the human thoracic aorta.	Descending thoracic aortic diameter	34532 European ancestry individuals	NA	6p21.2		CDKN1A			ENSG00000124762	NA	NA	rs733590-T	rs733590	0	733590	intron_variant	0	0.65889	1e-09	9		0.0365674	[0.024-0.049] unit decrease	Affymetrix [NR] (imputed)	N
28	rs4135240	6	36645203	rs733590	2023-02-09	36224396	Yengo L	2022-10-12	Nature	www.ncbi.nlm.nih.gov/pubmed/36224396	A saturated map of common genetic variants associated with human height.	Height	5314291 European ancestry Hispanic or Latin American East Asian ancestry African ancestry South Asian ancestry individuals	NA	6p21.2		CDKN1A			ENSG00000124762	NA	NA	rs733590-C	rs733590	0	733590	intron_variant	0	0.3651	5e-37	36.301		0.0082	[0.007-0.0094] unit increase	Affymetrix. Illumina [1385132] (imputed)	N
28	rs3176326	6	36645588	rs762624	2018-07-11	29531354	Malik R	2018-03-12	Nat Genet	www.ncbi.nlm.nih.gov/pubmed/29531354	Multiancestry genome-wide association study of 520.000 subjects identifies 32 loci associated with stroke and stroke subtypes.	Ischemic stroke	34217 European ancestry cases 406111 European ancestry controls 17369 East Asian ancestry cases 28195 East Asian ancestry controls 2437 South Asian ancestry cases 6707 South Asian ancestry controls 5541 African American cases 15146 African American controls 222 Asian ancestry cases 333 Asian ancestry controls 555 Latin American cases 692 Latin American controls	NA	6p21.2	CDKN1A	CDKN1A. DINOL			ENSG00000124762. ENSG00000285244	NA	NA	rs762624-A	rs762624	0	762624	non_coding_transcript_exon_variant	0	0.63	2e-07	6.69897		1.05	[1.03-1.07]	NR [~ 8000000] (imputed)	N
28	rs3176326	6	36645588	rs762624	2018-08-13	29892015	Roselli C	2018-06-11	Nat Genet	www.ncbi.nlm.nih.gov/pubmed/29892015	Multi-ethnic genome-wide association study for atrial fibrillation.	Atrial fibrillation	55114 European ancestry cases 482295 European ancestry controls 8180 Japanese ancestry cases 28612 Japanese ancestry controls 1307 African American ancestry cases 7660 African American ancestry controls 845 Hispanic cases 4177 Hispanic controls	NA	6p21.2	CDKN1A	CDKN1A. DINOL			ENSG00000124762. ENSG00000285244	NA	NA	rs762624-A	rs762624	0	762624	non_coding_transcript_exon_variant	0	0.73	7e-11	10.1549	(EA)	1.06	[1.04-1.08]	Affymetrix. Illumina [up to 12149979] (imputed)	N
28	rs3176326	6	36645588	rs762624	2022-11-29	36376295	Levin MG	2022-11-14	Nat Commun	www.ncbi.nlm.nih.gov/pubmed/36376295	Genome-wide association and multi-trait analyses characterize the common genetic architecture of heart failure.	Heart failure (multivariate analysis)	17917 African ancestry individuals 4293 admixed ancestry individuals 47934 East Asian ancestry individuals 343120 European ancestry individuals	NA	6p21.2		CDKN1A. DINOL			ENSG00000124762. ENSG00000285244	NA	NA	rs762624-?	rs762624	0	762624	non_coding_transcript_exon_variant	0	NR	2e-11	10.699	(MTAG)	0.018461	[0.013-0.024] unit increase	Affymetrix. Illumina [NR]	N
28	rs4135240	6	36645696	rs2395655	2019-05-21	30595370	Kichaev G	2018-12-27	Am J Hum Genet	www.ncbi.nlm.nih.gov/pubmed/30595370	Leveraging Polygenic Functional Enrichment to Improve GWAS Power.	Height	approximately 458000 European ancestry individuals	NA	6p21.2		DINOL. CDKN1A			ENSG00000285244. ENSG00000124762	NA	NA	rs2395655-?	rs2395655	0	2395655	5_prime_UTR_variant	0	NR	2e-08	7.69897		NA		NR [~ 8900000] (imputed)	N
28	rs4135240	6	36645696	rs2395655	2018-11-26	30275531	Klarin D	2018-10-01	Nat Genet	www.ncbi.nlm.nih.gov/pubmed/30275531	Genetics of blood lipids among ~300.000 multi-ethnic participants of the Million Veteran Program.	Triglycerides	215551 European ancestry individuals 57332 African American individuals 24743 Hispanic individuals	Up to 319.677 individuals	6p21.2	intergenic	DINOL. CDKN1A			ENSG00000285244. ENSG00000124762	NA	NA	rs2395655-A	rs2395655	0	2395655	5_prime_UTR_variant	0	0.5474	7e-12	11.1549		0.0147	[0.011-0.019] mg dl-1 increase	Affymetrix [up to 31400000] (imputed)	N
28	rs3176326	6	36645968	rs730506	2020-07-24	32439900	Ntalla I	2020-05-21	Nat Commun	www.ncbi.nlm.nih.gov/pubmed/32439900	Multi-ancestry GWAS of the electrocardiographic PR interval identifies 202 loci underlying cardiac conduction.	PR interval	271570 European ancestry individuals 8173 African American individuals 12823 Hispanic/Latino individuals	NA	6p21.2	CDKN1A	CDKN1A. DINOL			ENSG00000124762. ENSG00000285244	NA	NA	rs730506-C	rs730506	0	730506	non_coding_transcript_exon_variant	0	0.2	7e-15	14.1549		0.62	[0.46-0.78] ms increase	Affymetrix. Illumina [at least 167995] (imputed)	N
28	rs3176326	6	36645968	rs730506	2021-12-14	34594039	Sakaue S	2021-09-30	Nat Genet	www.ncbi.nlm.nih.gov/pubmed/34594039	A cross-population atlas of genetic associations for 220 human phenotypes.	Atrial fibrillation/atrial flutter	29212 European ancestry cases 400539 European ancestry controls 4150 East Asian ancestry cases 155540 East Asian ancestry controls	NA	6p21.2		CDKN1A. DINOL			ENSG00000124762. ENSG00000285244	NA	NA	rs730506-C	rs730506	0	730506	non_coding_transcript_exon_variant	0	NR	1e-08	8		0.0697	[0.046-0.094] unit decrease	Affymetrix. Illumina [25830072] (imputed)	N
28	rs3176326	6	36645968	rs730506	2023-06-07	37126556	Schmidt AF	2023-04-26	Sci Adv	www.ncbi.nlm.nih.gov/pubmed/37126556	Druggable proteins influencing cardiac structure and function: Implications for heart failure therapies and cancer cardiotoxicity.	Left ventricular end diastolic mass end diastolic volume ratio	32520 European ancestry individuals	NA	6p21.2		CDKN1A. DINOL			ENSG00000124762. ENSG00000285244	NA	NA	rs730506-G	rs730506	0	730506	non_coding_transcript_exon_variant	0	NR	2e-18	17.699		NA		Affymetrix [10128045] (imputed)	N
28	rs3176326	6	36645968	rs730506	2022-11-17	34887591	Graham SE	2021-12-09	Nature	www.ncbi.nlm.nih.gov/pubmed/34887591	The power of genetic diversity in genome-wide association studies of lipids.	Triglyceride levels	40963 South Asian ancestry individuals 48057 Hispanic individuals 99432 Admixed African or African ancestry individuals 146492 East Asian ancestry individuals 1320016 European ancestry individuals	NA	6p21.2		CDKN1A. DINOL			ENSG00000124762. ENSG00000285244	NA	NA	rs730506-?	rs730506	0	730506	non_coding_transcript_exon_variant	0	NR	2e-09	8.69897		NA		NR [52000000] (imputed)	N
28	rs3176326	6	36645968	rs730506	2020-11-30	32916098	Verweij N	2020-09-02	Cell Syst	www.ncbi.nlm.nih.gov/pubmed/32916098	The Genetic Makeup of the Electrocardiogram.	Electrocardiogram morphology (amplitude at temporal datapoints)	63706 European and unknown ancestry individuals	NA	6p21.2	CDKN1A	CDKN1A. DINOL			ENSG00000124762. ENSG00000285244	NA	NA	rs730506-G	rs730506	0	730506	non_coding_transcript_exon_variant	0	0.79532	2e-24	23.699	(0 ms)	0.0699931	[0.056-0.084] unit increase	Affymetrix [10000000] (imputed)	N
28	rs3176326	6	36645968	rs730506	2020-11-30	32916098	Verweij N	2020-09-02	Cell Syst	www.ncbi.nlm.nih.gov/pubmed/32916098	The Genetic Makeup of the Electrocardiogram.	Electrocardiogram morphology (amplitude at temporal datapoints)	63706 European and unknown ancestry individuals	NA	6p21.2	CDKN1A	CDKN1A. DINOL			ENSG00000124762. ENSG00000285244	NA	NA	rs730506-G	rs730506	0	730506	non_coding_transcript_exon_variant	0	0.79532	1e-08	8	(-10 ms)	0.0390716	[0.026-0.053] unit increase	Affymetrix [10000000] (imputed)	N
28	rs3176326	6	36645968	rs730506	2020-11-30	32916098	Verweij N	2020-09-02	Cell Syst	www.ncbi.nlm.nih.gov/pubmed/32916098	The Genetic Makeup of the Electrocardiogram.	Electrocardiogram morphology (amplitude at temporal datapoints)	63706 European and unknown ancestry individuals	NA	6p21.2	CDKN1A	CDKN1A. DINOL			ENSG00000124762. ENSG00000285244	NA	NA	rs730506-G	rs730506	0	730506	non_coding_transcript_exon_variant	0	0.79532	2e-17	16.699	(-6 ms)	0.0582841	[0.045-0.072] unit increase	Affymetrix [10000000] (imputed)	N
28	rs3176326	6	36645968	rs730506	2020-11-30	32916098	Verweij N	2020-09-02	Cell Syst	www.ncbi.nlm.nih.gov/pubmed/32916098	The Genetic Makeup of the Electrocardiogram.	Electrocardiogram morphology (amplitude at temporal datapoints)	63706 European and unknown ancestry individuals	NA	6p21.2	CDKN1A	CDKN1A. DINOL			ENSG00000124762. ENSG00000285244	NA	NA	rs730506-G	rs730506	0	730506	non_coding_transcript_exon_variant	0	0.79532	3e-21	20.5229	(-4 ms)	0.0648311	[0.051-0.078] unit increase	Affymetrix [10000000] (imputed)	N
28	rs3176326	6	36645968	rs730506	2020-11-30	32916098	Verweij N	2020-09-02	Cell Syst	www.ncbi.nlm.nih.gov/pubmed/32916098	The Genetic Makeup of the Electrocardiogram.	Electrocardiogram morphology (amplitude at temporal datapoints)	63706 European and unknown ancestry individuals	NA	6p21.2	CDKN1A	CDKN1A. DINOL			ENSG00000124762. ENSG00000285244	NA	NA	rs730506-G	rs730506	0	730506	non_coding_transcript_exon_variant	0	0.79532	8e-24	23.0969	(-2 ms)	0.068998	[0.055-0.083] unit increase	Affymetrix [10000000] (imputed)	N
28	rs3176326	6	36645968	rs730506	2020-11-30	32916098	Verweij N	2020-09-02	Cell Syst	www.ncbi.nlm.nih.gov/pubmed/32916098	The Genetic Makeup of the Electrocardiogram.	Electrocardiogram morphology (amplitude at temporal datapoints)	63706 European and unknown ancestry individuals	NA	6p21.2	CDKN1A	CDKN1A. DINOL			ENSG00000124762. ENSG00000285244	NA	NA	rs730506-G	rs730506	0	730506	non_coding_transcript_exon_variant	0	0.79532	2e-22	21.699	(2 ms)	0.0666964	[0.053-0.08] unit increase	Affymetrix [10000000] (imputed)	N
28	rs3176326	6	36645968	rs730506	2020-11-30	32916098	Verweij N	2020-09-02	Cell Syst	www.ncbi.nlm.nih.gov/pubmed/32916098	The Genetic Makeup of the Electrocardiogram.	Electrocardiogram morphology (amplitude at temporal datapoints)	63706 European and unknown ancestry individuals	NA	6p21.2	CDKN1A	CDKN1A. DINOL			ENSG00000124762. ENSG00000285244	NA	NA	rs730506-G	rs730506	0	730506	non_coding_transcript_exon_variant	0	0.79532	7e-17	16.1549	(4 ms)	0.0573215	[0.044-0.071] unit increase	Affymetrix [10000000] (imputed)	N
28	rs3176326	6	36645968	rs730506	2020-11-30	32916098	Verweij N	2020-09-02	Cell Syst	www.ncbi.nlm.nih.gov/pubmed/32916098	The Genetic Makeup of the Electrocardiogram.	Electrocardiogram morphology (amplitude at temporal datapoints)	63706 European and unknown ancestry individuals	NA	6p21.2	CDKN1A	CDKN1A. DINOL			ENSG00000124762. ENSG00000285244	NA	NA	rs730506-G	rs730506	0	730506	non_coding_transcript_exon_variant	0	0.79532	9e-10	9.04576	(6 ms)	0.0424131	[0.029-0.056] unit increase	Affymetrix [10000000] (imputed)	N
28	rs3176326	6	36645968	rs730506	2020-11-30	32916098	Verweij N	2020-09-02	Cell Syst	www.ncbi.nlm.nih.gov/pubmed/32916098	The Genetic Makeup of the Electrocardiogram.	Electrocardiogram morphology (amplitude at temporal datapoints)	63706 European and unknown ancestry individuals	NA	6p21.2	CDKN1A	CDKN1A. DINOL			ENSG00000124762. ENSG00000285244	NA	NA	rs730506-G	rs730506	0	730506	non_coding_transcript_exon_variant	0	0.79532	3e-09	8.52288	(132 ms)	0.0409162	[0.028-0.054] unit decrease	Affymetrix [10000000] (imputed)	N
28	rs3176326	6	36645968	rs730506	2020-11-30	32916098	Verweij N	2020-09-02	Cell Syst	www.ncbi.nlm.nih.gov/pubmed/32916098	The Genetic Makeup of the Electrocardiogram.	Electrocardiogram morphology (amplitude at temporal datapoints)	63706 European and unknown ancestry individuals	NA	6p21.2	CDKN1A	CDKN1A. DINOL			ENSG00000124762. ENSG00000285244	NA	NA	rs730506-G	rs730506	0	730506	non_coding_transcript_exon_variant	0	0.79532	2e-08	7.69897	(138 ms)	0.0377934	[0.024-0.051] unit decrease	Affymetrix [10000000] (imputed)	N
28	rs3176326	6	36645968	rs730506	2020-11-30	32916098	Verweij N	2020-09-02	Cell Syst	www.ncbi.nlm.nih.gov/pubmed/32916098	The Genetic Makeup of the Electrocardiogram.	Electrocardiogram morphology (amplitude at temporal datapoints)	63706 European and unknown ancestry individuals	NA	6p21.2	CDKN1A	CDKN1A. DINOL			ENSG00000124762. ENSG00000285244	NA	NA	rs730506-G	rs730506	0	730506	non_coding_transcript_exon_variant	0	0.79532	6e-12	11.2218	(146 ms)	0.0457277	[0.032-0.059] unit decrease	Affymetrix [10000000] (imputed)	N
28	rs3176326	6	36645968	rs730506	2020-11-30	32916098	Verweij N	2020-09-02	Cell Syst	www.ncbi.nlm.nih.gov/pubmed/32916098	The Genetic Makeup of the Electrocardiogram.	Electrocardiogram morphology (amplitude at temporal datapoints)	63706 European and unknown ancestry individuals	NA	6p21.2	CDKN1A	CDKN1A. DINOL			ENSG00000124762. ENSG00000285244	NA	NA	rs730506-G	rs730506	0	730506	non_coding_transcript_exon_variant	0	0.79532	2e-12	11.699	(148 ms)	0.0465777	[0.033-0.06] unit decrease	Affymetrix [10000000] (imputed)	N
28	rs3176326	6	36645968	rs730506	2020-11-30	32916098	Verweij N	2020-09-02	Cell Syst	www.ncbi.nlm.nih.gov/pubmed/32916098	The Genetic Makeup of the Electrocardiogram.	Electrocardiogram morphology (amplitude at temporal datapoints)	63706 European and unknown ancestry individuals	NA	6p21.2	CDKN1A	CDKN1A. DINOL			ENSG00000124762. ENSG00000285244	NA	NA	rs730506-G	rs730506	0	730506	non_coding_transcript_exon_variant	0	0.79532	8e-12	11.0969	(150 ms)	0.045632	[0.032-0.059] unit decrease	Affymetrix [10000000] (imputed)	N
28	rs3176326	6	36645968	rs730506	2020-11-30	32916098	Verweij N	2020-09-02	Cell Syst	www.ncbi.nlm.nih.gov/pubmed/32916098	The Genetic Makeup of the Electrocardiogram.	Electrocardiogram morphology (amplitude at temporal datapoints)	63706 European and unknown ancestry individuals	NA	6p21.2	CDKN1A	CDKN1A. DINOL			ENSG00000124762. ENSG00000285244	NA	NA	rs730506-G	rs730506	0	730506	non_coding_transcript_exon_variant	0	0.79532	1e-10	10	(152 ms)	0.0434022	[0.03-0.057] unit decrease	Affymetrix [10000000] (imputed)	N
28	rs3176326	6	36645968	rs730506	2020-11-30	32916098	Verweij N	2020-09-02	Cell Syst	www.ncbi.nlm.nih.gov/pubmed/32916098	The Genetic Makeup of the Electrocardiogram.	Electrocardiogram morphology (amplitude at temporal datapoints)	63706 European and unknown ancestry individuals	NA	6p21.2	CDKN1A	CDKN1A. DINOL			ENSG00000124762. ENSG00000285244	NA	NA	rs730506-G	rs730506	0	730506	non_coding_transcript_exon_variant	0	0.79532	3e-10	9.52288	(154 ms)	0.0424012	[0.029-0.056] unit decrease	Affymetrix [10000000] (imputed)	N
28	rs3176326	6	36645968	rs730506	2020-11-30	32916098	Verweij N	2020-09-02	Cell Syst	www.ncbi.nlm.nih.gov/pubmed/32916098	The Genetic Makeup of the Electrocardiogram.	Electrocardiogram morphology (amplitude at temporal datapoints)	63706 European and unknown ancestry individuals	NA	6p21.2	CDKN1A	CDKN1A. DINOL			ENSG00000124762. ENSG00000285244	NA	NA	rs730506-G	rs730506	0	730506	non_coding_transcript_exon_variant	0	0.79532	4e-08	7.39794	(160 ms)	0.0373677	[0.024-0.051] unit decrease	Affymetrix [10000000] (imputed)	N
28	rs3176326	6	36645988	rs4151702	2022-02-07	34968759	Benjamins JW	2021-12-27	EBioMedicine	www.ncbi.nlm.nih.gov/pubmed/34968759	Genomic insights in ascending aortic size and distensibility.	Ascending aorta maximum area	31908 individuals	NA	6p21.2		DINOL. CDKN1A			ENSG00000285244. ENSG00000124762	NA	NA	rs4151702-G	rs4151702	0	4151702	non_coding_transcript_exon_variant	0	0.799754	3e-08	7.52288		0.0494072	[0.031-0.068] decrease	Affymetrix [NR]	N
28	rs3176326	6	36645988	rs4151702	2023-05-12	36918541	Young WJ	2023-03-14	Nat Commun	www.ncbi.nlm.nih.gov/pubmed/36918541	Genetic architecture of spatial electrical biomarkers for cardiac arrhythmia and relationship with cardiovascular disease.	Spatial QRS-T angle	96562 European ancestry individuals	NA	6p21.2		DINOL. CDKN1A			ENSG00000285244. ENSG00000124762	NA	NA	rs4151702-C	rs4151702	0	4151702	non_coding_transcript_exon_variant	0	0.204	9e-15	14.0458		0.045	[0.033-0.057] unit increase	Affymetrix. Illumina [8603009] (imputed)	N
28	rs3176326	6	36645988	rs4151702	2023-05-12	36918541	Young WJ	2023-03-14	Nat Commun	www.ncbi.nlm.nih.gov/pubmed/36918541	Genetic architecture of spatial electrical biomarkers for cardiac arrhythmia and relationship with cardiovascular disease.	Frontal QRS-T angle	134567 European ancestry individuals	NA	6p21.2		DINOL. CDKN1A			ENSG00000285244. ENSG00000124762	NA	NA	rs4151702-C	rs4151702	0	4151702	non_coding_transcript_exon_variant	0	0.2029	7e-18	17.1549		0.0427	[0.033-0.053] unit increase	Affymetrix. Illumina [7954211] (imputed)	N
28	rs3176326	6	36645988	rs4151702	2023-05-12	36918541	Young WJ	2023-03-14	Nat Commun	www.ncbi.nlm.nih.gov/pubmed/36918541	Genetic architecture of spatial electrical biomarkers for cardiac arrhythmia and relationship with cardiovascular disease.	Spatial QRS-T angle	118780 European ancestry African ancestry Hispanic or Latin American individuals	NA	6p21.2		DINOL. CDKN1A			ENSG00000285244. ENSG00000124762	NA	NA	rs4151702-C	rs4151702	0	4151702	non_coding_transcript_exon_variant	0	0.207	1e-13	13		0.039	[0.029-0.049] unit increase	Affymetrix. Illumina [9052360] (imputed)	N
28	rs4135240	6	36646788	rs3176320	2021-08-13	34315874	Ward LD	2021-07-27	Nat Commun	www.ncbi.nlm.nih.gov/pubmed/34315874	GWAS of serum ALT and AST reveals an association of SLC30A10 Thr95Ile with hypermanganesemia symptoms.	Alanine aminotransferase levels	387859 British ancestry individuals 10635 Asian or Asian British individuals 7468 Black or Black British individuals 2338 Chinese ancestry individuals	NA	6p21.2	CDKN1A	CDKN1A			ENSG00000124762	NA	NA	rs3176320-?	rs3176320	0	3176320	intron_variant	0	NR	4e-10	9.39794		0.0027	[0.0017-0.0037] unit decrease	Affymetrix [21347608] (imputed)	N
28	rs4135240	6	36646788	rs3176320	2021-08-13	34315874	Ward LD	2021-07-27	Nat Commun	www.ncbi.nlm.nih.gov/pubmed/34315874	GWAS of serum ALT and AST reveals an association of SLC30A10 Thr95Ile with hypermanganesemia symptoms.	Aspartate aminotransferase levels	386570 British ancestry individuals 10617 Asian or Asian British individuals 7426 Black or Black British individuals 2321 Chinese ancestry individuals	NA	6p21.2	CDKN1A	CDKN1A			ENSG00000124762	NA	NA	rs3176320-?	rs3176320	0	3176320	intron_variant	0	NR	1e-10	10		0.0017	[0.0011-0.0023] unit decrease	Affymetrix [21347608] (imputed)	N
28	rs4135240	6	36646788	rs3176320	2023-01-17	36269708	Selvaraj MS	2022-10-21	PLoS One	www.ncbi.nlm.nih.gov/pubmed/36269708	Genome-wide discovery for diabetes-dependent triglycerides-associated loci.	Triglyceride levels in non-type 2 diabetes	402944 European ancestry individuals	NA	6p21.2		CDKN1A			ENSG00000124762	NA	NA	rs3176320-?	rs3176320	0	3176320	intron_variant	0	NR	7e-09	8.1549		NA		Affymetrix [NR] (imputed)	N
28	rs4135240	6	36646788	rs3176320	2022-11-17	34887591	Graham SE	2021-12-09	Nature	www.ncbi.nlm.nih.gov/pubmed/34887591	The power of genetic diversity in genome-wide association studies of lipids.	Triglyceride levels	1320016 European ancestry individuals	NA	6p21.2		CDKN1A			ENSG00000124762	NA	NA	rs3176320-G	rs3176320	0	3176320	intron_variant	0	0.3391	2e-08	7.69897		0.0100726	[0.0072-0.0129] unit decrease	NR [52000000] (imputed)	N
28	rs3176326	6	36647289	rs3176326	2020-07-24	32439900	Ntalla I	2020-05-21	Nat Commun	www.ncbi.nlm.nih.gov/pubmed/32439900	Multi-ancestry GWAS of the electrocardiographic PR interval identifies 202 loci underlying cardiac conduction.	PR interval	271570 European ancestry individuals	NA	6p21.2	CDKN1A	CDKN1A			ENSG00000124762	NA	NA	rs3176326-A	rs3176326	0	3176326	intron_variant	0	0.2008	1e-12	12		0.5993	[0.43-0.76] ms increase	Affymetrix. Illumina [at least 167995] (imputed)	N
28	rs3176326	6	36647289	rs3176326	2021-01-28	32602732	Baldassari AR	2020-06-30	Circ Genom Precis Med	www.ncbi.nlm.nih.gov/pubmed/32602732	Multi-ethnic Genome-wide Association Study of Decomposed Cardioelectric Phenotypes Illustrates Strategies to Identify and Characterize Evidence of Shared Genetic Effects for Complex Traits.	Electrocardiographic traits (multivariate)	17873 European ancestry individuals 12749 Hispanic individuals 5408 African American individuals 315 Chinese-American individuals	NA	6p21.2	CDKN1A	CDKN1A			ENSG00000124762	NA	NA	rs3176326-?	rs3176326	0	3176326	intron_variant	0	NR	1e-11	11		NA		Affymetrix. Illumina [22000000] (imputed)	N
28	rs3176326	6	36647289	rs3176326	2018-08-13	29892015	Roselli C	2018-06-11	Nat Genet	www.ncbi.nlm.nih.gov/pubmed/29892015	Multi-ethnic genome-wide association study for atrial fibrillation.	Atrial fibrillation	55114 European ancestry cases 482295 European ancestry controls 8180 Japanese ancestry cases 28612 Japanese ancestry controls 1307 African American ancestry cases 7660 African American ancestry controls 845 Hispanic cases 4177 Hispanic controls	NA	6p21.2	CDKN1A	CDKN1A			ENSG00000124762	NA	NA	rs3176326-G	rs3176326	0	3176326	intron_variant	0	0.8	8e-11	10.0969		1.06	[1.04-1.08]	Affymetrix. Illumina [up to 12149979] (imputed)	N
28	rs3176326	6	36647289	rs3176326	2022-08-19	35872910	Carcel-Marquez J	2022-07-08	Front Cardiovasc Med	www.ncbi.nlm.nih.gov/pubmed/35872910	A Polygenic Risk Score Based on a Cardioembolic Stroke Multitrait Analysis Improves a Clinical Prediction Model for This Stroke Subtype.	Atrial fibrillation (MTAG)	1030836 European ancestry individuals	NA	6p21.2		CDKN1A			ENSG00000124762	NA	NA	rs3176326-A	rs3176326	0	3176326	intron_variant	0	NR	5e-14	13.301		0.013	[0.0091-0.0169] unit decrease	Illumina [6808676] (imputed)	N
28	rs3176326	6	36647289	rs3176326	2022-08-19	35872910	Carcel-Marquez J	2022-07-08	Front Cardiovasc Med	www.ncbi.nlm.nih.gov/pubmed/35872910	A Polygenic Risk Score Based on a Cardioembolic Stroke Multitrait Analysis Improves a Clinical Prediction Model for This Stroke Subtype.	Cardioembolic stroke (MTAG)	362661 European ancestry individuals	NA	6p21.2		CDKN1A			ENSG00000124762	NA	NA	rs3176326-A	rs3176326	0	3176326	intron_variant	0	NR	5e-13	12.301		7.23	z score decrease	Illumina [6808676] (imputed)	N
28	rs3176326	6	36647289	rs3176326	2022-10-24	36050321	Young WJ	2022-09-01	Nat Commun	www.ncbi.nlm.nih.gov/pubmed/36050321	Genetic analyses of the electrocardiographic QT interval and its components identify additional loci and pathways.	QRS duration	60343 European ancestry African ancestry Hispanic or Latin American South East Asian ancestry South Asian ancestry individuals	NA	6p21.2		CDKN1A			ENSG00000124762	NA	NA	rs3176326-A	rs3176326	0	3176326	intron_variant	0	0.2023	3e-173	172.523		0.1021	[0.095-0.109] unit increase	Affymetrix. Illumina [NR] (imputed)	N
28	rs3176326	6	36647289	rs3176326	2022-10-24	36050321	Young WJ	2022-09-01	Nat Commun	www.ncbi.nlm.nih.gov/pubmed/36050321	Genetic analyses of the electrocardiographic QT interval and its components identify additional loci and pathways.	JT interval	252730 European ancestry African ancestry Hispanic or Latin American South East Asian ancestry South Asian ancestry individuals	NA	6p21.2		CDKN1A			ENSG00000124762	NA	NA	rs3176326-A	rs3176326	0	3176326	intron_variant	0	0.2027	4e-81	80.3979		0.0687	[0.062-0.076] unit decrease	Affymetrix. Illumina [NR] (imputed)	N
28	rs3176326	6	36647289	rs3176326	2022-10-24	36050321	Young WJ	2022-09-01	Nat Commun	www.ncbi.nlm.nih.gov/pubmed/36050321	Genetic analyses of the electrocardiographic QT interval and its components identify additional loci and pathways.	QT interval	252730 European ancestry African ancestry Hispanic or Latin American South East Asian ancestry South Asian ancestry individuals	NA	6p21.2		CDKN1A			ENSG00000124762	NA	NA	rs3176326-A	rs3176326	0	3176326	intron_variant	0	0.2031	9e-09	8.04576		0.0206	[0.014-0.028] unit decrease	Affymetrix. Illumina [NR] (imputed)	N
28	rs3176326	6	36647289	rs3176326	2023-01-25	36653681	Miyazawa K	2023-01-19	Nat Genet	www.ncbi.nlm.nih.gov/pubmed/36653681	Cross-ancestry genome-wide analysis of atrial fibrillation unveils disease biology and enables cardioembolic risk prediction.	Atrial fibrillation	77690 European ancestry cases 1167040 European ancestry controls 67864 Japanese ancestry cases 1026594 Japanese ancestry controls	NA	6p21.2		CDKN1A			ENSG00000124762	NA	NA	rs3176326-A	rs3176326	0	3176326	intron_variant	0	0.1877	7e-20	19.1549		0.0701	[0.055-0.085] unit decrease	Illumina [5000630] (imputed)	N
28	rs3176326	6	36647289	rs3176326	2018-10-17	30061737	Nielsen JB	2018-07-30	Nat Genet	www.ncbi.nlm.nih.gov/pubmed/30061737	Biobank-driven genomic discovery yields new insight into atrial fibrillation biology.	Atrial fibrillation	60620 European ancestry cases 970216 European ancestry controls	NA	6p21.2	CDKN1A. PANDAR. PI16	CDKN1A			ENSG00000124762	NA	NA	rs3176326-G	rs3176326	0	3176326	intron_variant	0	0.802	1e-13	13		1.06	[1.05-1.08]	Illumina [34740186] (imputed)	N
28	rs3176326	6	36647289	rs3176326	2019-02-27	30679814	van Setten J	2019-01-24	Eur J Hum Genet	www.ncbi.nlm.nih.gov/pubmed/30679814	Genome-wide association meta-analysis of 30.000 samples identifies seven novel loci for quantitative ECG traits.	QRS duration	2177 Erasmus Rucphen Family (founder/genetic isolate) individuals 23332 European ancestry individuals	391 Carlantino (founder/genetic isolate) individuals. 981 Friuli Venezia Giulia (founder/genetic isolate) individuals. 30.760 European ancestry individuals. 2.048 African American individuals	6p21.2	CDKN1A	CDKN1A			ENSG00000124762	NA	NA	rs3176326-A	rs3176326	0	3176326	intron_variant	0	0.202	4e-25	24.3979		1.177	[0.95-1.4] unit increase	Affymetrix. Illumina [at least 19000000] (imputed)	N
28	rs3176326	6	36647289	rs3176326	2019-08-13	31251759	Swenson BR	2019-06-28	PLoS One	www.ncbi.nlm.nih.gov/pubmed/31251759	GWAS of QRS duration identifies new loci specific to Hispanic/Latino populations.	QRS duration	15124 Hispanic or Latin American individuals	NA	6p21.2	CDKN1A	CDKN1A			ENSG00000124762	NA	NA	rs3176326-A	rs3176326	0	3176326	intron_variant	0	0.17	2e-19	18.699		1.15	[0.9-1.4] ms increase	Affymetrix. Illumina [~ 21000000] (imputed)	N
28	rs3176326	6	36647289	rs3176326	2021-07-27	33495597	Harper AR	2021-01-25	Nat Genet	www.ncbi.nlm.nih.gov/pubmed/33495597	Common genetic variants and modifiable risk factors underpin hypertrophic cardiomyopathy susceptibility and expressivity.	Hypertrophic cardiomyopathy	233 African ancestry cases 122 Hispanic/Latino cases 70 East Asian ancestry cases 2196 European ancestry cases 138 South Asian ancestry cases 21 cases 1331 African ancestry controls 170 Hispanic/Latino controls 333 East Asian ancestry controls 42902 European ancestry controls 1727 South Asian ancestry controls 1023 controls	1.643 European or unknown ancestry cases. 6.628 European or unknown ancestry controls	6p21.2	CDKN1A	CDKN1A			ENSG00000124762	NA	NA	rs3176326-G	rs3176326	0	3176326	intron_variant	0	0.791	2e-11	10.699		0.247	[0.17-0.32] unit decrease	Affymetrix [8590397] (imputed)	N
28	rs3176326	6	36647289	rs3176326	2021-07-27	33495597	Harper AR	2021-01-25	Nat Genet	www.ncbi.nlm.nih.gov/pubmed/33495597	Common genetic variants and modifiable risk factors underpin hypertrophic cardiomyopathy susceptibility and expressivity.	Hypertrophic cardiomyopathy (sarcomere negative)	170 African ancestry cases 93 Hispanic/Latino cases 52 East Asian ancestry cases 1444 European ancestry cases 94 South Asian ancestry cases 21 cases 738 African ancestry controls 78 Hispanic/Latino controls 212 East Asian ancestry controls 24161 European ancestry controls 1132 South Asian ancestry controls 1023 controls	NA	6p21.2	CDKN1A	CDKN1A			ENSG00000124762	NA	NA	rs3176326-G	rs3176326	0	3176326	intron_variant	0	0.788407	1e-08	8		0.255251	[0.17-0.34] unit decrease	Affymetrix [8590397] (imputed)	N
28	rs3176326	6	36647289	rs3176326	2023-05-12	36918541	Young WJ	2023-03-14	Nat Commun	www.ncbi.nlm.nih.gov/pubmed/36918541	Genetic architecture of spatial electrical biomarkers for cardiac arrhythmia and relationship with cardiovascular disease.	Frontal QRS-T angle	159715 European ancestry African ancestry Hispanic or Latin American individuals	NA	6p21.2		CDKN1A			ENSG00000124762	NA	NA	rs3176326-A	rs3176326	0	3176326	intron_variant	0	0.1999	3e-18	17.5229		0.04	[0.031-0.049] unit increase	Affymetrix. Illumina [8299259] (imputed)	N
28	rs4135240	6	36647680	rs4135240	2020-02-05	31919418	Shah S	2020-01-09	Nat Commun	www.ncbi.nlm.nih.gov/pubmed/31919418	Genome-wide association and Mendelian randomisation analysis provide insights into the pathogenesis of heart failure.	Heart failure	47309 European ancestry cases 930014 European ancestry controls	NA	6p21.2	CDKN1A	CDKN1A			ENSG00000124762	NA	NA	rs4135240-T	rs4135240	0	4135240	intron_variant	0	0.66	7e-09	8.1549		1.05	[1.03-1.07]	Affymetrix. Illumina [8246881] (imputed)	N
28	rs4135240	6	36647680	rs4135240	2021-02-19	33547301	Chen VL	2021-02-05	Nat Commun	www.ncbi.nlm.nih.gov/pubmed/33547301	Genome-wide association study of serum liver enzymes implicates diverse metabolic and liver pathology.	Aspartate aminotransferase levels	389565 European ancestry individuals	134.182 East Asian ancestry individuals	6p21.2	CDKN1A	CDKN1A			ENSG00000124762	NA	NA	rs4135240-T	rs4135240	0	4135240	intron_variant	0	0.67	1e-10	10		6.44	z-score increase	Affymetrix [4314223] (imputed)	N
28	rs4135240	6	36647680	rs4135240	2020-12-14	32042192	Ruth KS	2020-02-10	Nat Med	www.ncbi.nlm.nih.gov/pubmed/32042192	Using human genetics to understand the disease impacts of testosterone in men and women.	Sex hormone-binding globulin levels adjusted for BMI	368929 European ancestry individuals	NA	6p21.2	NR	CDKN1A			ENSG00000124762	NA	NA	rs4135240-C	rs4135240	0	4135240	intron_variant	0	0.330069	3e-15	14.5229		0.00653342	[0.0048-0.0083] unit increase	Affymetrix [16582909] (imputed)	N
28	rs4135240	6	36647680	rs4135240	2020-12-14	32042192	Ruth KS	2020-02-10	Nat Med	www.ncbi.nlm.nih.gov/pubmed/32042192	Using human genetics to understand the disease impacts of testosterone in men and women.	Sex hormone-binding globulin levels	370125 European ancestry individuals	NA	6p21.2	NR	CDKN1A			ENSG00000124762	NA	NA	rs4135240-C	rs4135240	0	4135240	intron_variant	0	0.330069	1e-09	9		0.00583471	[0.0039-0.0078] unit increase	Affymetrix [16582965] (imputed)	N
28	rs4135240	6	36647680	rs4135240	2023-04-19	37019578	Pirruccello JP	2023-04-01	J Am Coll Cardiol	www.ncbi.nlm.nih.gov/pubmed/37019578	The Genetic Determinants of Aortic Distention.	Descending aorta diameter	39893 European or unknown ancestry individuals	NA	6p21.2		CDKN1A			ENSG00000124762	NA	NA	rs4135240-T	rs4135240	0	4135240	intron_variant	0	0.665654	4e-11	10.3979		0.03849	[0.027-0.05] unit decrease	Affymetrix [11622895] (imputed)	N
28	rs4135240	6	36648364	rs3176334	2021-02-19	33547301	Chen VL	2021-02-05	Nat Commun	www.ncbi.nlm.nih.gov/pubmed/33547301	Genome-wide association study of serum liver enzymes implicates diverse metabolic and liver pathology.	Alanine aminotransferase levels	390812 European ancestry individuals	134.154 East Asian ancestry individuals	6p21.2	CDKN1A	CDKN1A			ENSG00000124762	NA	NA	rs3176334-T	rs3176334	0	3176334	non_coding_transcript_exon_variant	0	0.68	1e-08	8		5.69	z-score increase	Affymetrix [4312306] (imputed)	N
28	rs4135240	6	36648364	rs3176334	2021-12-14	34594039	Sakaue S	2021-09-30	Nat Genet	www.ncbi.nlm.nih.gov/pubmed/34594039	A cross-population atlas of genetic associations for 220 human phenotypes.	Aspartate aminotransferase levels	342990 European ancestry individuals 150068 East Asian ancestry individuals	NA	6p21.2		CDKN1A			ENSG00000124762	NA	NA	rs3176334-C	rs3176334	0	3176334	non_coding_transcript_exon_variant	0	NR	2e-10	9.69897		0.0133	[0.0092-0.0174] unit decrease	Affymetrix. Illumina [20538469] (imputed)	N
28	rs4135240	6	36648816	rs3176336	2019-02-08	30595370	Kichaev G	2018-12-27	Am J Hum Genet	www.ncbi.nlm.nih.gov/pubmed/30595370	Leveraging Polygenic Functional Enrichment to Improve GWAS Power.	White blood cell count	approximately 444000 European ancestry individuals	NA	6p21.2		CDKN1A			ENSG00000124762	NA	NA	rs3176336-?	rs3176336	0	3176336	intron_variant	0	NR	8e-13	12.0969		NA		NR [~ 8900000] (imputed)	N
28	rs4135240	6	36648816	rs3176336	2019-03-07	30578418	Giri A	2018-12-21	Nat Genet	www.ncbi.nlm.nih.gov/pubmed/30578418	Trans-ethnic association study of blood pressure determinants in over 750.000 individuals.	Pulse pressure	365998 European ancestry individuals 63490 African ancestry individuals 22802 Hispanic individuals 4792 Asian ancestry individuals 2695 Native American ancestry individuals	299.024 European ancestry individuals. 17.277 individuals	6p21.2	CDKN1A	CDKN1A			ENSG00000124762	NA	NA	rs3176336-A	rs3176336	0	3176336	intron_variant	0	0.5666	4e-16	15.3979		0.1609	[0.12-0.2] mmHg increase	Affymetrix [NR] (imputed)	N
28	rs4135240	6	36648816	rs3176336	2018-11-29	30224653	Evangelou E	2018-09-17	Nat Genet	www.ncbi.nlm.nih.gov/pubmed/30224653	Genetic analysis of over 1 million people identifies 535 new loci associated with blood pressure traits.	Pulse pressure	757601 European ancestry individuals	249.262 European ancestry individuals	6p21.2	CDKN1A	CDKN1A			ENSG00000124762	NA	NA	rs3176336-A	rs3176336	0	3176336	intron_variant	0	0.604	3e-18	17.5229		0.1553	[0.12-0.19] unit increase	Affymetrix. Illumina [~ 7100000] (imputed)	N
28	rs4135240	6	36648816	rs3176336	2023-02-13	36502284	Yu XH	2022-12-10	Obesity (Silver Spring)	www.ncbi.nlm.nih.gov/pubmed/36502284	Body surface area is a potential obesity index: Its genetic determination and its causality for later-life diseases.	Body surface area	337198 British ancestry individuals	NA	6p21.2		CDKN1A			ENSG00000124762	NA	NA	rs3176336-?	rs3176336	0	3176336	intron_variant	0	NR	5e-07	6.30103		0.00210548	[0.0013-0.0029] unit increase	NR [9428408] (imputed)	N
28	rs4135240	6	36648816	rs3176336	2021-04-16	32981348	Klarin D	2020-09-28	Circulation	www.ncbi.nlm.nih.gov/pubmed/32981348	Genetic Architecture of Abdominal Aortic Aneurysm in the Million Veteran Program.	Abdominal aortic aneurysm	7642 European ancestry cases 172172 European ancestry controls	4.972 European ancestry cases. 99.858 European ancestry controls	6p21.2	CDKN1A	CDKN1A			ENSG00000124762	NA	NA	rs3176336-T	rs3176336	0	3176336	intron_variant	0	0.4028	1e-10	10		1.1	1.07-1.13	Affymetrix [18689289] (imputed)	N
28	rs3176326	6	36649593	rs2376620	2020-07-21	32239439	Barr PB	2020-04-01	Behav Genet	www.ncbi.nlm.nih.gov/pubmed/32239439	A Family-Based Genome Wide Association Study of Externalizing Behaviors.	Externalizing behaviour score	7568 European ancestry individuals 3274 African ancestry individuals 4270 European and African ancestry individuals	NA	6p21.2	NR	CDKN1A			ENSG00000124762	NA	NA	rs2376620-?	rs2376620	0	2376620	intron_variant	0	NR	4e-06	5.39794		4.592	NR z score decrease	Affymetrix. Illumina [up to 15537641] (imputed)	N
29	rs9472125	6	43756169	rs9472125	2020-04-17	31669095	Zhu Z	2019-10-24	J Allergy Clin Immunol	www.ncbi.nlm.nih.gov/pubmed/31669095	Shared Genetic and Experimental Links between Obesity-Related Traits and Asthma Subtypes in UK Biobank.	Waist-to-hip ratio adjusted for BMI	457690 European ancestry individuals	NA	6p21.1	NR	VEGFA - LINC02537	ENSG00000112715	ENSG00000283215		1945	56446	rs9472125-?	rs9472125	0	9472125	downstream_gene_variant	1	NR	5e-83	82.301		NA		Affymetrix [~ 8270000] (imputed)	N
29	rs9472125	6	43756169	rs9472125	2020-04-17	31669095	Zhu Z	2019-10-24	J Allergy Clin Immunol	www.ncbi.nlm.nih.gov/pubmed/31669095	Shared Genetic and Experimental Links between Obesity-Related Traits and Asthma Subtypes in UK Biobank.	Waist circumference adjusted for body mass index	457690 European ancestry individuals	NA	6p21.1	NR	VEGFA - LINC02537	ENSG00000112715	ENSG00000283215		1945	56446	rs9472125-?	rs9472125	0	9472125	downstream_gene_variant	1	NR	1e-51	51		NA		Affymetrix [~ 8270000] (imputed)	N
29	rs9472125	6	43756169	rs9472125	2022-11-17	34887591	Graham SE	2021-12-09	Nature	www.ncbi.nlm.nih.gov/pubmed/34887591	The power of genetic diversity in genome-wide association studies of lipids.	Low density lipoprotein cholesterol levels	40963 South Asian ancestry individuals 48057 Hispanic individuals 99432 Admixed African or African ancestry individuals 146492 East Asian ancestry individuals 1320016 European ancestry individuals	NA	6p21.1		VEGFA - LINC02537	ENSG00000112715	ENSG00000283215		1945	56446	rs9472125-?	rs9472125	0	9472125	downstream_gene_variant	1	NR	1e-08	8		NA		NR [52000000] (imputed)	N
29	rs9472125	6	43756169	rs9472125	2022-11-17	34887591	Graham SE	2021-12-09	Nature	www.ncbi.nlm.nih.gov/pubmed/34887591	The power of genetic diversity in genome-wide association studies of lipids.	Low density lipoprotein cholesterol levels	1320016 European ancestry individuals	NA	6p21.1		VEGFA - LINC02537	ENSG00000112715	ENSG00000283215		1945	56446	rs9472125-T	rs9472125	0	9472125	downstream_gene_variant	1	0.111262	2e-08	7.69897		0.0155888	[0.011-0.02] unit decrease	NR [52000000] (imputed)	N
29	rs998584	6	43757082	rs4711750	2020-09-18	32888494	Vuckovic D	2020-09-01	Cell	www.ncbi.nlm.nih.gov/pubmed/32888494	The Polygenic and Monogenic Basis of Blood Traits and Diseases.	High light scatter reticulocyte percentage of red cells	408112 British individuals	NA	6p21.1	VEGFA	VEGFA - LINC02537	ENSG00000112715	ENSG00000283215		2858	55533	rs4711750-A	rs4711750	0	4711750	downstream_gene_variant	1	0.500197	4e-22	21.3979		0.021332	[0.017-0.026] unit increase	Affymetrix [93095623] (imputed)	N
29	rs998584	6	43757082	rs4711750	2019-01-28	30598549	Morris JA	2018-12-31	Nat Genet	www.ncbi.nlm.nih.gov/pubmed/30598549	An atlas of genetic influences on osteoporosis in humans and mice.	Heel bone mineral density	426824 British ancestry individuals	NA	6p21.1	VEGFA	VEGFA - LINC02537	ENSG00000112715	ENSG00000283215		2858	55533	rs4711750-T	rs4711750	0	4711750	downstream_gene_variant	1	0.49938	7e-12	11.1549		0.012546	[0.009-0.0161] unit decrease	NR [13737936] (imputed)	N
29	rs998584	6	43757082	rs4711750	2017-08-30	27863252	Astle WJ	2016-11-17	Cell	www.ncbi.nlm.nih.gov/pubmed/27863252	The Allelic Landscape of Human Blood Cell Trait Variation and Links to Common Complex Disease.	High light scatter reticulocyte percentage of red cells	170763 European ancestry individuals	NA	6p21.1	VEGFA	VEGFA - LINC02537	ENSG00000112715	ENSG00000283215		2858	55533	rs4711750-A	rs4711750	0	4711750	downstream_gene_variant	1	0.4997	5e-11	10.301		0.0234279	[0.016-0.03] unit increase	Affymetrix [~ 2500000] (imputed)	N
29	rs998584	6	43757082	rs4711750	2017-08-30	27863252	Astle WJ	2016-11-17	Cell	www.ncbi.nlm.nih.gov/pubmed/27863252	The Allelic Landscape of Human Blood Cell Trait Variation and Links to Common Complex Disease.	Myeloid white cell count	169219 European ancestry individuals	NA	6p21.1	VEGFA	VEGFA - LINC02537	ENSG00000112715	ENSG00000283215		2858	55533	rs4711750-A	rs4711750	0	4711750	downstream_gene_variant	1	0.5001	7e-09	8.1549		0.0207902	[0.014-0.028] unit increase	Affymetrix [~ 2500000] (imputed)	N
29	rs998584	6	43757082	rs4711750	2017-08-30	27863252	Astle WJ	2016-11-17	Cell	www.ncbi.nlm.nih.gov/pubmed/27863252	The Allelic Landscape of Human Blood Cell Trait Variation and Links to Common Complex Disease.	Reticulocyte fraction of red cells	170690 European ancestry individuals	NA	6p21.1	VEGFA	VEGFA - LINC02537	ENSG00000112715	ENSG00000283215		2858	55533	rs4711750-A	rs4711750	0	4711750	downstream_gene_variant	1	0.4998	7e-11	10.1549		0.0233458	[0.016-0.03] unit increase	Affymetrix [~ 2500000] (imputed)	N
29	rs998584	6	43757082	rs4711750	2021-02-19	33547301	Chen VL	2021-02-05	Nat Commun	www.ncbi.nlm.nih.gov/pubmed/33547301	Genome-wide association study of serum liver enzymes implicates diverse metabolic and liver pathology.	Alanine aminotransferase levels	390812 European ancestry individuals	134.154 East Asian ancestry individuals	6p21.1	VEGFA. C6orf223	VEGFA - LINC02537	ENSG00000112715	ENSG00000283215		2858	55533	rs4711750-A	rs4711750	0	4711750	downstream_gene_variant	1	0.5	4e-14	13.3979		7.58	z-score increase	Affymetrix [4312306] (imputed)	N
29	rs998584	6	43757082	rs4711750	2020-09-18	32888494	Vuckovic D	2020-09-01	Cell	www.ncbi.nlm.nih.gov/pubmed/32888494	The Polygenic and Monogenic Basis of Blood Traits and Diseases.	Reticulocyte fraction of red cells	408112 British individuals	NA	6p21.1	VEGFA	VEGFA - LINC02537	ENSG00000112715	ENSG00000283215		2858	55533	rs4711750-A	rs4711750	0	4711750	downstream_gene_variant	1	0.500226	4e-21	20.3979		0.0209335	[0.017-0.025] unit increase	Affymetrix [93095623] (imputed)	N
29	rs998584	6	43757082	rs4711750	2023-01-04	35773277	Agrawal S	2022-06-30	Nat Commun	www.ncbi.nlm.nih.gov/pubmed/35773277	Inherited basis of visceral. abdominal subcutaneous and gluteofemoral fat depots.	Gluteofemoral adipose tissue volumes	19093 European ancestry East Asian ancestry South Asian ancestry African ancestry NR ancestry females	NA	6p21.1		VEGFA - LINC02537	ENSG00000112715	ENSG00000283215		2858	55533	rs4711750-T	rs4711750	0	4711750	downstream_gene_variant	1	0.5	1e-09	9		0.06	[0.04-0.08] unit increase	Affymetrix [11485690] (imputed)	N
29	rs998584	6	43757082	rs4711750	2023-01-04	35773277	Agrawal S	2022-06-30	Nat Commun	www.ncbi.nlm.nih.gov/pubmed/35773277	Inherited basis of visceral. abdominal subcutaneous and gluteofemoral fat depots.	Gluteofemoral adipose tissue volumes	38965 European ancestry East Asian ancestry South Asian ancestry African ancestry NR ancestry individuals	NA	6p21.1		VEGFA - LINC02537	ENSG00000112715	ENSG00000283215		2858	55533	rs4711750-T	rs4711750	0	4711750	downstream_gene_variant	1	0.5	6e-15	14.2218		0.054	[0.04-0.068] unit increase	Affymetrix [11485690] (imputed)	N
29	rs998584	6	43757082	rs4711750	2021-06-09	33972514	Pazoki R	2021-05-10	Nat Commun	www.ncbi.nlm.nih.gov/pubmed/33972514	Genetic analysis in European ancestry individuals identifies 517 loci associated with liver enzymes.	Liver enzyme levels (alanine transaminase)	437267 European ancestry individuals	315.572 European ancestry individuals	6p21.1	VEGFA	VEGFA - LINC02537	ENSG00000112715	ENSG00000283215		2858	55533	rs4711750-T	rs4711750	0	4711750	downstream_gene_variant	1	0.499922	3e-16	15.5229		0.00322879	[0.0025-0.004] unit decrease	Affymetrix [13995440] (imputed)	N
29	rs998584	6	43757082	rs4711750	2022-04-27	35213538	Richardson TG	2022-02-25	PLoS Biol	www.ncbi.nlm.nih.gov/pubmed/35213538	Characterising metabolomic signatures of lipid-modifying therapies through drug target mendelian randomisation.	Triglyceride levels in medium HDL	115082 European ancestry individuals	NA	6p21.1		VEGFA - LINC02537	ENSG00000112715	ENSG00000283215		2858	55533	rs4711750-T	rs4711750	0	4711750	downstream_gene_variant	1	0.500217	1e-08	8		0.0231606	[0.015-0.031] unit decrease	NR [11722792] (imputed)	N
29	rs998584	6	43757082	rs4711750	2021-08-13	34315874	Ward LD	2021-07-27	Nat Commun	www.ncbi.nlm.nih.gov/pubmed/34315874	GWAS of serum ALT and AST reveals an association of SLC30A10 Thr95Ile with hypermanganesemia symptoms.	Alanine aminotransferase levels	387859 British ancestry individuals 10635 Asian or Asian British individuals 7468 Black or Black British individuals 2338 Chinese ancestry individuals	NA	6p21.1	VEGFA	VEGFA - LINC02537	ENSG00000112715	ENSG00000283215		2858	55533	rs4711750-?	rs4711750	0	4711750	downstream_gene_variant	1	NR	3e-28	27.5229		0.0043	[0.0035-0.0051] unit increase	Affymetrix [21347608] (imputed)	N
29	rs998584	6	43757082	rs4711750	2021-08-13	34315874	Ward LD	2021-07-27	Nat Commun	www.ncbi.nlm.nih.gov/pubmed/34315874	GWAS of serum ALT and AST reveals an association of SLC30A10 Thr95Ile with hypermanganesemia symptoms.	Aspartate aminotransferase levels	386570 British ancestry individuals 10617 Asian or Asian British individuals 7426 Black or Black British individuals 2321 Chinese ancestry individuals	NA	6p21.1	VEGFA	VEGFA - LINC02537	ENSG00000112715	ENSG00000283215		2858	55533	rs4711750-?	rs4711750	0	4711750	downstream_gene_variant	1	NR	1e-23	23		0.0023	[0.0017-0.0029] unit increase	Affymetrix [21347608] (imputed)	N
29	rs998584	6	43757082	rs4711750	2022-07-25	35654975	Vujkovic M	2022-06-02	Nat Genet	www.ncbi.nlm.nih.gov/pubmed/35654975	A multiancestry genome-wide association study of unexplained chronic ALT elevation as a proxy for nonalcoholic fatty liver disease with histological and radiological validation.	Chronic elevation of alanine aminotransferase (cALT) levels	95472 European ancestry cases 68725 European ancestry controls 23977 African American cases 13387 African American controls 7650 Hispanic cases 7468 Hispanic controls 1088 Asian ancestry cases 828 Asian ancestry controls	NA	6p21.1		VEGFA - LINC02537	ENSG00000112715	ENSG00000283215		2858	55533	rs4711750-A	rs4711750	0	4711750	downstream_gene_variant	1	0.465	5e-08	7.30103		0.037	[0.023-0.051] unit increase	NR [NR] (imputed)	N
29	rs998584	6	43757082	rs4711750	2022-02-22	35047847	Miao Z	2021-08-24	HGG Adv	www.ncbi.nlm.nih.gov/pubmed/35047847	Identification of 90 NAFLD GWAS loci and establishment of NAFLD PRS and causal role of NAFLD in coronary artery disease.	Nonalcoholic fatty liver disease (imputed)	28396 European ancestry cases 108652 European ancestry controls	NA	6p21.1		VEGFA - LINC02537	ENSG00000112715	ENSG00000283215		2858	55533	rs4711750-?	rs4711750	0	4711750	downstream_gene_variant	1	NR	1e-21	21		0.00869145	[0.0069-0.0105] unit decrease	NR [NR]	N
29	rs998584	6	43757082	rs4711750	2021-12-14	34594039	Sakaue S	2021-09-30	Nat Genet	www.ncbi.nlm.nih.gov/pubmed/34594039	A cross-population atlas of genetic associations for 220 human phenotypes.	Type 2 diabetes	38841 European ancestry cases 451248 European ancestry controls 45383 East Asian ancestry cases 132032 East Asian ancestry controls	NA	6p21.1		VEGFA - LINC02537	ENSG00000112715	ENSG00000283215		2858	55533	rs4711750-A	rs4711750	0	4711750	downstream_gene_variant	1	NR	1e-12	12		0.0448	[0.032-0.057] unit increase	Affymetrix. Illumina [25845091] (imputed)	N
29	rs998584	6	43757082	rs4711750	2021-03-22	33532862	Hartiala JA	2021-02-03	Eur Heart J	www.ncbi.nlm.nih.gov/pubmed/33532862	Genome-wide analysis identifies novel susceptibility loci for myocardial infarction.	Myocardial infarction	14825 European ancestry cases 44000 European and unknown ancestry cases 2680 cases 380970 European ancestry controls 123504 European and unknown ancestry controls 73242 controls	NA	6p21.1	VEGFA	VEGFA - LINC02537	ENSG00000112715	ENSG00000283215		2858	55533	rs4711750-A	rs4711750	0	4711750	downstream_gene_variant	1	0.499289	1e-06	6		1.04	[1.02-1.05]	NR [8126035] (imputed)	N
29	rs998584	6	43757082	rs4711750	2021-03-22	33339817	Nielsen JB	2020-12-18	Nat Commun	www.ncbi.nlm.nih.gov/pubmed/33339817	Loss-of-function genomic variants highlight potential therapeutic targets for cardiovascular disease.	Triglyceride levels	76081 European ancestry individuals 127395 Japanese ancestry individuals	NA	6p21.1	VEGFA. LINC01512	VEGFA - LINC02537	ENSG00000112715	ENSG00000283215		2858	55533	rs4711750-?	rs4711750	0	4711750	downstream_gene_variant	1	NR	8e-18	17.0969		0.0334	[0.026-0.041] unit decrease	Illumina [31500000] (imputed)	N
29	rs998584	6	43757082	rs4711750	2023-05-31	36764567	Davyson E	2023-02-09	Biol Psychiatry	www.ncbi.nlm.nih.gov/pubmed/36764567	Metabolomic Investigation of Major Depressive Disorder Identifies a Potentially Causal Association With Polyunsaturated Fatty Acids.	Phospholipids to total lipids in large HDL percentage (UKB data field 23634)	88329 European ancestry individuals	NA	6p21.1		VEGFA - LINC02537	ENSG00000112715	ENSG00000283215		2858	55533	rs4711750-A	rs4711750	0	4711750	downstream_gene_variant	1	0.499858	5e-11	10.301		0.0302068	[0.021-0.039] unit increase	NR [16366144] (imputed)	N
29	rs998584	6	43757082	rs4711750	2023-05-31	36764567	Davyson E	2023-02-09	Biol Psychiatry	www.ncbi.nlm.nih.gov/pubmed/36764567	Metabolomic Investigation of Major Depressive Disorder Identifies a Potentially Causal Association With Polyunsaturated Fatty Acids.	Cholesteryl esters to total lipids in large HDL percentage (UKB data field 23636)	88329 European ancestry individuals	NA	6p21.1		VEGFA - LINC02537	ENSG00000112715	ENSG00000283215		2858	55533	rs4711750-A	rs4711750	0	4711750	downstream_gene_variant	1	0.499858	1e-17	17		0.038868	[0.03-0.048] unit decrease	NR [16366144] (imputed)	N
29	rs998584	6	43757082	rs4711750	2023-05-31	36764567	Davyson E	2023-02-09	Biol Psychiatry	www.ncbi.nlm.nih.gov/pubmed/36764567	Metabolomic Investigation of Major Depressive Disorder Identifies a Potentially Causal Association With Polyunsaturated Fatty Acids.	Cholesterol to total lipids in large HDL percentage (UKB data field 23635)	88329 European ancestry individuals	NA	6p21.1		VEGFA - LINC02537	ENSG00000112715	ENSG00000283215		2858	55533	rs4711750-A	rs4711750	0	4711750	downstream_gene_variant	1	0.499858	1e-18	18		0.0394902	[0.031-0.048] unit decrease	NR [16366144] (imputed)	N
29	rs998584	6	43757082	rs4711750	2022-11-17	34887591	Graham SE	2021-12-09	Nature	www.ncbi.nlm.nih.gov/pubmed/34887591	The power of genetic diversity in genome-wide association studies of lipids.	High density lipoprotein cholesterol levels	99432 Admixed African or African ancestry individuals	NA	6p21.1		VEGFA - LINC02537	ENSG00000112715	ENSG00000283215		2858	55533	rs4711750-A	rs4711750	0	4711750	downstream_gene_variant	1	0.192128	4e-08	7.39794		0.0338458	[0.022-0.046] unit decrease	NR [52000000] (imputed)	N
29	rs998584	6	43757082	rs4711750	2023-05-31	36764567	Davyson E	2023-02-09	Biol Psychiatry	www.ncbi.nlm.nih.gov/pubmed/36764567	Metabolomic Investigation of Major Depressive Disorder Identifies a Potentially Causal Association With Polyunsaturated Fatty Acids.	Cholesterol to total lipids in very large VLDL percentage (UKB data field 23585)	87620 European ancestry individuals	NA	6p21.1		VEGFA - LINC02537	ENSG00000112715	ENSG00000283215		2858	55533	rs4711750-A	rs4711750	0	4711750	downstream_gene_variant	1	0.499852	3e-10	9.52288		0.0285365	[0.02-0.037] unit decrease	NR [16365834] (imputed)	N
29	rs998584	6	43757896	rs998584	2020-09-18	32888494	Vuckovic D	2020-09-01	Cell	www.ncbi.nlm.nih.gov/pubmed/32888494	The Polygenic and Monogenic Basis of Blood Traits and Diseases.	High light scatter reticulocyte count	408112 British individuals	NA	6p21.1	VEGFA	VEGFA - LINC02537	ENSG00000112715	ENSG00000283215		3672	54719	rs998584-A	rs998584	0	998584	downstream_gene_variant	1	0.482699	5e-30	29.301		0.0252479	[0.021-0.03] unit increase	Affymetrix [93095623] (imputed)	N
29	rs998584	6	43757896	rs998584	2020-09-18	32888494	Vuckovic D	2020-09-01	Cell	www.ncbi.nlm.nih.gov/pubmed/32888494	The Polygenic and Monogenic Basis of Blood Traits and Diseases.	Hemoglobin	408112 British individuals	NA	6p21.1	VEGFA	VEGFA - LINC02537	ENSG00000112715	ENSG00000283215		3672	54719	rs998584-A	rs998584	0	998584	downstream_gene_variant	1	0.482625	4e-24	23.3979		0.0224174	[0.018-0.027] unit increase	Affymetrix [93095623] (imputed)	N
29	rs998584	6	43757896	rs998584	2020-12-11	33020668	Koyama S	2020-10-05	Nat Genet	www.ncbi.nlm.nih.gov/pubmed/33020668	Population-specific and trans-ancestry genome-wide analyses identify distinct and shared genetic risk loci for coronary artery disease.	Coronary artery disease	25892 Japanese ancestry cases 95342 European ancestry cases 142336 Japanese ancestry controls 385488 European ancestry controls	NA	6p21.1	VEGFA. LINC01512	VEGFA - LINC02537	ENSG00000112715	ENSG00000283215		3672	54719	rs998584-?	rs998584	0	998584	downstream_gene_variant	1	NR	2e-14	13.699		0.0377906	[0.028-0.048] unit increase	Illumina [4804024] (imputed)	N
29	rs998584	6	43757896	rs998584	2019-09-22	30575882	Lotta LA	2018-12-01	JAMA	www.ncbi.nlm.nih.gov/pubmed/30575882	Association of Genetic Variants Related to Gluteofemoral vs Abdominal Fat Distribution With Type 2 Diabetes. Coronary Disease. and Cardiovascular Risk Factors.	Waist-to-hip ratio adjusted for BMI	660648 European ancestry individuals	NA	6p21.1	NR	VEGFA - LINC02537	ENSG00000112715	ENSG00000283215		3672	54719	rs998584-A	rs998584	0	998584	downstream_gene_variant	1	0.48	3e-168	167.523		0.05	[0.046-0.054] unit increase	Affymetrix [2446094] (imputed)	N
29	rs998584	6	43757896	rs998584	2019-02-08	30595370	Kichaev G	2018-12-27	Am J Hum Genet	www.ncbi.nlm.nih.gov/pubmed/30595370	Leveraging Polygenic Functional Enrichment to Improve GWAS Power.	Heel bone mineral density	approximately 446000 European ancestry individuals	NA	6p21.1		VEGFA - LINC02537	ENSG00000112715	ENSG00000283215		3672	54719	rs998584-?	rs998584	0	998584	downstream_gene_variant	1	NR	4e-14	13.3979		NA		NR [~ 8900000] (imputed)	N
29	rs998584	6	43757896	rs998584	2019-09-22	30575882	Lotta LA	2018-12-01	JAMA	www.ncbi.nlm.nih.gov/pubmed/30575882	Association of Genetic Variants Related to Gluteofemoral vs Abdominal Fat Distribution With Type 2 Diabetes. Coronary Disease. and Cardiovascular Risk Factors.	Waist-hip ratio	663598 European ancestry individuals	NA	6p21.1	NR	VEGFA - LINC02537	ENSG00000112715	ENSG00000283215		3672	54719	rs998584-A	rs998584	0	998584	downstream_gene_variant	1	0.48	5e-08	7.30103		NA		Affymetrix [2446094] (imputed)	N
29	rs998584	6	43757896	rs998584	2019-02-06	30595370	Kichaev G	2018-12-27	Am J Hum Genet	www.ncbi.nlm.nih.gov/pubmed/30595370	Leveraging Polygenic Functional Enrichment to Improve GWAS Power.	Body mass index	approximately 458000 European ancestry individuals	NA	6p21.1		VEGFA - LINC02537	ENSG00000112715	ENSG00000283215		3672	54719	rs998584-?	rs998584	0	998584	downstream_gene_variant	1	NR	5e-10	9.30103		NA		NR [~ 8900000] (imputed)	N
29	rs998584	6	43757896	rs998584	2020-07-21	32203549	Richardson TG	2020-03-23	PLoS Med	www.ncbi.nlm.nih.gov/pubmed/32203549	Evaluating the relationship between circulating lipoprotein lipids and apolipoproteins with risk of coronary heart disease: A multivariable Mendelian randomisation analysis.	Triglyceride levels	441016 European ancestry individuals	NA	6p21.1	VEGFA	VEGFA - LINC02537	ENSG00000112715	ENSG00000283215		3672	54719	rs998584-C	rs998584	0	998584	downstream_gene_variant	1	0.517272	5e-89	88.301		0.0398822	[0.036-0.044] unit decrease	Affymetrix [NR] (imputed)	N
29	rs998584	6	43757896	rs998584	2019-09-19	30926973	Bentley AR	2019-03-29	Nat Genet	www.ncbi.nlm.nih.gov/pubmed/30926973	Multi-ancestry genome-wide gene-smoking interaction study of 387.272 individuals identifies new loci associated with serum lipids.	HDL cholesterol levels	up to 23761 African ancestry individuals 13171 Asian ancestry individuals up to 90272 European ancestry individuals 6620 Hispanic individuals	NA	6p21.1		VEGFA - LINC02537	ENSG00000112715	ENSG00000283215		3672	54719	rs998584-A	rs998584	0	998584	downstream_gene_variant	1	0.4489	3e-08	7.52288		0.0069	[0.0044-0.0094] unit decrease	Affymetrix. Illumina. Perlegen [NR] (imputed)	N
29	rs998584	6	43757896	rs998584	2019-09-19	30926973	Bentley AR	2019-03-29	Nat Genet	www.ncbi.nlm.nih.gov/pubmed/30926973	Multi-ancestry genome-wide gene-smoking interaction study of 387.272 individuals identifies new loci associated with serum lipids.	Triglyceride levels	up to 23508 African ancestry individuals 4649 Asian ancestry individuals up to 77047 European ancestry individuals 6705 Hispanic individuals	NA	6p21.1		VEGFA - LINC02537	ENSG00000112715	ENSG00000283215		3672	54719	rs998584-A	rs998584	0	998584	downstream_gene_variant	1	0.4255	3e-09	8.52288		0.0153	[0.01-0.02] unit increase	Affymetrix. Illumina. Perlegen [NR] (imputed)	N
29	rs998584	6	43757896	rs998584	2020-07-21	32203549	Richardson TG	2020-03-23	PLoS Med	www.ncbi.nlm.nih.gov/pubmed/32203549	Evaluating the relationship between circulating lipoprotein lipids and apolipoproteins with risk of coronary heart disease: A multivariable Mendelian randomisation analysis.	HDL cholesterol levels	403943 European ancestry individuals	NA	6p21.1	VEGFA	VEGFA - LINC02537	ENSG00000112715	ENSG00000283215		3672	54719	rs998584-C	rs998584	0	998584	downstream_gene_variant	1	0.517265	3e-71	70.5229		0.0340915	[0.03-0.038] unit increase	Affymetrix [NR] (imputed)	N
29	rs998584	6	43757896	rs998584	2020-07-09	32154731	Ripatti P	2020-03-10	Circ Genom Precis Med	www.ncbi.nlm.nih.gov/pubmed/32154731	Polygenic Hyperlipidemias and Coronary Artery Disease Risk.	Triglyceride levels	324694 British ancestry individuals	NA	6p21.1	intergenic	VEGFA - LINC02537	ENSG00000112715	ENSG00000283215		3672	54719	rs998584-?	rs998584	0	998584	downstream_gene_variant	1	NR	7e-56	55.1549		0.0414	[0.037-0.046] unit increase	Affymetrix [5701386] (imputed)	N
29	rs998584	6	43757896	rs998584	2020-07-14	32154731	Ripatti P	2020-03-10	Circ Genom Precis Med	www.ncbi.nlm.nih.gov/pubmed/32154731	Polygenic Hyperlipidemias and Coronary Artery Disease Risk.	Low density lipoprotein cholesterol levels	324708 British ancestry individuals	NA	6p21.1	intergenic	VEGFA - LINC02537	ENSG00000112715	ENSG00000283215		3672	54719	rs998584-?	rs998584	0	998584	downstream_gene_variant	1	NR	2e-10	9.69897		0.0162	[0.012-0.021] unit increase	Affymetrix [5701386] (imputed)	N
29	rs998584	6	43757896	rs998584	2019-02-08	30595370	Kichaev G	2018-12-27	Am J Hum Genet	www.ncbi.nlm.nih.gov/pubmed/30595370	Leveraging Polygenic Functional Enrichment to Improve GWAS Power.	Waist-hip ratio	approximately 458000 European ancestry individuals	NA	6p21.1		VEGFA - LINC02537	ENSG00000112715	ENSG00000283215		3672	54719	rs998584-?	rs998584	0	998584	downstream_gene_variant	1	NR	3e-145	144.523		NA		NR [~ 8900000] (imputed)	N
29	rs998584	6	43757896	rs998584	2017-08-30	27863252	Astle WJ	2016-11-17	Cell	www.ncbi.nlm.nih.gov/pubmed/27863252	The Allelic Landscape of Human Blood Cell Trait Variation and Links to Common Complex Disease.	White blood cell count	172435 European ancestry individuals	NA	6p21.1	VEGFA	VEGFA - LINC02537	ENSG00000112715	ENSG00000283215		3672	54719	rs998584-A	rs998584	0	998584	downstream_gene_variant	1	0.4818	7e-09	8.1549		0.0208048	[0.014-0.028] unit increase	Affymetrix [~ 2500000] (imputed)	N
29	rs998584	6	43757896	rs998584	2017-05-23	25673412	Shungin D	2015-02-12	Nature	www.ncbi.nlm.nih.gov/pubmed/25673412	New genetic loci link adipose and insulin biology to body fat distribution.	Waist circumference adjusted for body mass index	up to 56910 European ancestry men up to 86570 European ancestry women	up to 36.570 European ancestry men. 30.172 European ancestry women. 915 Filipino ancestry men. 735 Filipino ancestry women. 2.351 African American/Afro-Caribbean ancestry men. 6.258 African American/Afro-Caribbean ancestry women. 2.285 South Asian ancestry men. 506 South Asian ancestry women. 195 Seychellois ancestry men. 266 Seychellois ancestry women	6p21.1	VEGFA	VEGFA - LINC02537	ENSG00000112715	ENSG00000283215		3672	54719	rs998584-A	rs998584	0	998584	downstream_gene_variant	1	0.4847	4e-30	29.3979	(EA.women)	0.0564	[0.047-0.066] unit increase	Affymetrix. Illumina. Perlegen [up to 2542447] (imputed)	N
29	rs998584	6	43757896	rs998584	2017-05-23	25673412	Shungin D	2015-02-12	Nature	www.ncbi.nlm.nih.gov/pubmed/25673412	New genetic loci link adipose and insulin biology to body fat distribution.	Waist circumference adjusted for body mass index	up to 56910 European ancestry men up to 86570 European ancestry women	up to 36.570 European ancestry men. 30.172 European ancestry women. 915 Filipino ancestry men. 735 Filipino ancestry women. 2.351 African American/Afro-Caribbean ancestry men. 6.258 African American/Afro-Caribbean ancestry women. 2.285 South Asian ancestry men. 506 South Asian ancestry women. 195 Seychellois ancestry men. 266 Seychellois ancestry women	6p21.1	VEGFA	VEGFA - LINC02537	ENSG00000112715	ENSG00000283215		3672	54719	rs998584-A	rs998584	0	998584	downstream_gene_variant	1	0.4847	6e-15	14.2218	(EA)	0.0293	[0.022-0.037] unit increase	Affymetrix. Illumina. Perlegen [up to 2542447] (imputed)	N
29	rs998584	6	43757896	rs998584	2017-08-30	27863252	Astle WJ	2016-11-17	Cell	www.ncbi.nlm.nih.gov/pubmed/27863252	The Allelic Landscape of Human Blood Cell Trait Variation and Links to Common Complex Disease.	Reticulocyte count	170641 European ancestry individuals	NA	6p21.1	VEGFA	VEGFA - LINC02537	ENSG00000112715	ENSG00000283215		3672	54719	rs998584-A	rs998584	0	998584	downstream_gene_variant	1	0.4816	3e-13	12.5229		0.0263027	[0.019-0.033] unit increase	Affymetrix [~ 2500000] (imputed)	N
29	rs998584	6	43757896	rs998584	2012-05-10	22479202	Dastani Z	2012-03-29	PLoS Genet	www.ncbi.nlm.nih.gov/pubmed/22479202	Novel loci for adiponectin levels and their influence on type 2 diabetes and metabolic traits: a multi-ethnic meta-analysis of 45.891 individuals.	Adiponectin levels	29347 European ancestry individuals	10.536 European ancestry individuals	6p21.1	VEGFA	VEGFA - LINC02537	ENSG00000112715	ENSG00000283215		3672	54719	rs998584-C	rs998584	0	998584	downstream_gene_variant	1	0.5	3e-08	7.52288		0.03	[0.020-0.040] unit increase	Affymetrix. Illumina [NR] (imputed)	N
29	rs998584	6	43757896	rs998584	2014-05-12	24097068	Willer CJ	2013-10-06	Nat Genet	www.ncbi.nlm.nih.gov/pubmed/24097068	Discovery and refinement of loci associated with lipid levels.	HDL cholesterol	94595 European ancestry individuals	93.982 European ancestry individuals	6p21.1	VEGFA	VEGFA - LINC02537	ENSG00000112715	ENSG00000283215		3672	54719	rs998584-A	rs998584	0	998584	downstream_gene_variant	1	0.49	2e-11	10.699		0.026	[NR] unit decrease	NR [NR] (imputed)	N
29	rs998584	6	43757896	rs998584	2014-05-12	24097068	Willer CJ	2013-10-06	Nat Genet	www.ncbi.nlm.nih.gov/pubmed/24097068	Discovery and refinement of loci associated with lipid levels.	Triglycerides	94595 European ancestry individuals	93.982 European ancestry individuals	6p21.1	VEGFA	VEGFA - LINC02537	ENSG00000112715	ENSG00000283215		3672	54719	rs998584-A	rs998584	0	998584	downstream_gene_variant	1	0.49	3e-15	14.5229		0.49	[NR] mg/dL increase	NR [NR] (imputed)	N
29	rs998584	6	43757896	rs998584	2017-08-18	28448500	Graff M	2017-04-27	PLoS Genet	www.ncbi.nlm.nih.gov/pubmed/28448500	Genome-wide physical activity interactions in adiposity - A meta-analysis of 200.452 adults.	Waist circumference adjusted for body mass index	2518 African American women 85730 European ancestry women 1773 Filipino ancestry women 1030 Indian ancestry women 1457 African American men 54792 European ancestry men 7648 Indian ancestry men 5527 European ancestry individuals	6.244 African American women. 17.531 European ancestry women. 329 African American men. 19.956 European ancestry men	6p21.1	VEGFA	VEGFA - LINC02537	ENSG00000112715	ENSG00000283215		3672	54719	rs998584-A	rs998584	0	998584	downstream_gene_variant	1	0.4738	3e-14	13.5229		0.0295	[0.022-0.037] cm increase	Affymetrix. Illumina. Perlegen [~ 2500000] (imputed)	N
29	rs998584	6	43757896	rs998584	2017-08-18	28448500	Graff M	2017-04-27	PLoS Genet	www.ncbi.nlm.nih.gov/pubmed/28448500	Genome-wide physical activity interactions in adiposity - A meta-analysis of 200.452 adults.	Waist-to-hip ratio adjusted for BMI (joint analysis for main effect and physical activity interaction)	2518 African American women 83707 European ancestry women 1773 Filipino ancestry women 1030 Indian ancestry women 1457 African American men 52993 European ancestry men 7648 Indian ancestry men 5527 European ancestry individuals	6.244 African American women. 17.531 European ancestry women. 329 African American men. 19.956 European ancestry men	6p21.1	VEGFA	VEGFA - LINC02537	ENSG00000112715	ENSG00000283215		3672	54719	rs998584-?	rs998584	0	998584	downstream_gene_variant	1	0.485	5e-21	20.301	(EA. women)	NA		Affymetrix. Illumina. Perlegen [~ 2500000] (imputed)	N
29	rs998584	6	43757896	rs998584	2017-08-18	28448500	Graff M	2017-04-27	PLoS Genet	www.ncbi.nlm.nih.gov/pubmed/28448500	Genome-wide physical activity interactions in adiposity - A meta-analysis of 200.452 adults.	Waist-to-hip ratio adjusted for BMI (joint analysis for main effect and physical activity interaction)	2518 African American women 83707 European ancestry women 1773 Filipino ancestry women 1030 Indian ancestry women 1457 African American men 52993 European ancestry men 7648 Indian ancestry men 5527 European ancestry individuals	6.244 African American women. 17.531 European ancestry women. 329 African American men. 19.956 European ancestry men	6p21.1	VEGFA	VEGFA - LINC02537	ENSG00000112715	ENSG00000283215		3672	54719	rs998584-?	rs998584	0	998584	downstream_gene_variant	1	0.485	1e-18	18		NA		Affymetrix. Illumina. Perlegen [~ 2500000] (imputed)	N
29	rs998584	6	43757896	rs998584	2017-08-18	28448500	Graff M	2017-04-27	PLoS Genet	www.ncbi.nlm.nih.gov/pubmed/28448500	Genome-wide physical activity interactions in adiposity - A meta-analysis of 200.452 adults.	Waist-to-hip ratio adjusted for BMI (joint analysis for main effect and physical activity interaction)	2518 African American women 83707 European ancestry women 1773 Filipino ancestry women 1030 Indian ancestry women 1457 African American men 52993 European ancestry men 7648 Indian ancestry men 5527 European ancestry individuals	6.244 African American women. 17.531 European ancestry women. 329 African American men. 19.956 European ancestry men	6p21.1	VEGFA	VEGFA - LINC02537	ENSG00000112715	ENSG00000283215		3672	54719	rs998584-?	rs998584	0	998584	downstream_gene_variant	1	0.485	5e-21	20.301	(women)	NA		Affymetrix. Illumina. Perlegen [~ 2500000] (imputed)	N
29	rs998584	6	43757896	rs998584	2017-08-18	28448500	Graff M	2017-04-27	PLoS Genet	www.ncbi.nlm.nih.gov/pubmed/28448500	Genome-wide physical activity interactions in adiposity - A meta-analysis of 200.452 adults.	Waist circumference adjusted for body mass index	2518 African American women 85730 European ancestry women 1773 Filipino ancestry women 1030 Indian ancestry women 1457 African American men 54792 European ancestry men 7648 Indian ancestry men 5527 European ancestry individuals	6.244 African American women. 17.531 European ancestry women. 329 African American men. 19.956 European ancestry men	6p21.1	VEGFA	VEGFA - LINC02537	ENSG00000112715	ENSG00000283215		3672	54719	rs998584-A	rs998584	0	998584	downstream_gene_variant	1	0.486	8e-24	23.0969	(EA. women)	0.0542	[0.044-0.065] cm increase	Affymetrix. Illumina. Perlegen [~ 2500000] (imputed)	N
29	rs998584	6	43757896	rs998584	2018-07-24	26426971	Winkler TW	2015-10-01	PLoS Genet	www.ncbi.nlm.nih.gov/pubmed/26426971	The Influence of Age and Sex on Genetic Associations with Adult Body Size and Shape: A Large-Scale Genome-Wide Interaction Study.	Waist-to-hip ratio adjusted for BMI x sex x age interaction (4df test)	up to 43776 European ancestry men aged <50 up to 50526 European ancestry women aged <50 up to 69944 European ancestry men aged >50 up to 88129 European ancestry women aged >50	NA	6p21.1	VEGFA. SLC22A7. DLK2. XPO5. RSPH9. LOC100132354. MRPL4. SLC35B2. CRIP3. ABC10. POLH. C6orf223. TMEM63B. TCTE1. ZNF318. TJAP1. GTPBP2. CAPN11. LRRC73. MAD2L1BP. SLC29A1. YIPF3. MRPS18A. POLR1C. HSP90AB1. MIR4647	VEGFA - LINC02537	ENSG00000112715	ENSG00000283215		3672	54719	rs998584-A	rs998584	0	998584	downstream_gene_variant	1	0.485	3e-31	30.5229		NA		Affymetrix. Illumina. Perlegen [up to 2800000] (imputed)	N
29	rs998584	6	43757896	rs998584	2018-07-24	26426971	Winkler TW	2015-10-01	PLoS Genet	www.ncbi.nlm.nih.gov/pubmed/26426971	The Influence of Age and Sex on Genetic Associations with Adult Body Size and Shape: A Large-Scale Genome-Wide Interaction Study.	Waist-to-hip ratio adjusted for BMI (age <50)	up to 43776 European ancestry men up to 50526 European ancestry women	NA	6p21.1	VEGFA. SLC22A7. DLK2. XPO5. RSPH9. LOC100132354. MRPL4. SLC35B2. CRIP3. ABC10. POLH. C6orf223. TMEM63B. TCTE1. ZNF318. TJAP1. GTPBP2. CAPN11. LRRC73. MAD2L1BP. SLC29A1. YIPF3. MRPS18A. POLR1C	VEGFA - LINC02537	ENSG00000112715	ENSG00000283215		3672	54719	rs998584-A	rs998584	0	998584	downstream_gene_variant	1	0.48	2e-14	13.699	(women)	0.064	unit increase	Affymetrix. Illumina. Perlegen [up to 2800000] (imputed)	N
29	rs998584	6	43757896	rs998584	2018-07-24	26426971	Winkler TW	2015-10-01	PLoS Genet	www.ncbi.nlm.nih.gov/pubmed/26426971	The Influence of Age and Sex on Genetic Associations with Adult Body Size and Shape: A Large-Scale Genome-Wide Interaction Study.	Waist-to-hip ratio adjusted for BMI (age >50)	up to 69944 European ancestry men up to 88129 European ancestry women	NA	6p21.1	VEGFA. SLC22A7. DLK2. XPO5. RSPH9. LOC100132354. MRPL4. SLC35B2. CRIP3. ABC10. POLH. C6orf223. TMEM63B. TCTE1. ZNF318. TJAP1. GTPBP2. CAPN11. LRRC73. MAD2L1BP. SLC29A1. YIPF3. MRPS18A. POLR1C. HSP90AB1. MIR4647	VEGFA - LINC02537	ENSG00000112715	ENSG00000283215		3672	54719	rs998584-A	rs998584	0	998584	downstream_gene_variant	1	0.48488	2e-19	18.699	(women)	0.0574	unit increase	Affymetrix. Illumina. Perlegen [up to 2800000] (imputed)	N
29	rs998584	6	43757896	rs998584	2018-07-24	26426971	Winkler TW	2015-10-01	PLoS Genet	www.ncbi.nlm.nih.gov/pubmed/26426971	The Influence of Age and Sex on Genetic Associations with Adult Body Size and Shape: A Large-Scale Genome-Wide Interaction Study.	Waist-to-hip ratio adjusted for BMI x sex interaction	up to 113720 European ancestry men up to 138655 European ancestry women	NA	6p21.1	VEGFA	VEGFA - LINC02537	ENSG00000112715	ENSG00000283215		3672	54719	rs998584-A	rs998584	0	998584	downstream_gene_variant	1	0.48	5e-10	9.30103		NA		Affymetrix. Illumina. Perlegen [up to 2800000] (imputed)	N
29	rs998584	6	43757896	rs998584	2018-07-24	26426971	Winkler TW	2015-10-01	PLoS Genet	www.ncbi.nlm.nih.gov/pubmed/26426971	The Influence of Age and Sex on Genetic Associations with Adult Body Size and Shape: A Large-Scale Genome-Wide Interaction Study.	Waist-to-hip ratio adjusted for BMI	up to 113720 European ancestry men up to 138655 European ancestry women	NA	6p21.1	VEGFA. SLC22A7. DLK2. XPO5. RSPH9. LOC100132354. MRPL4. SLC35B2. CRIP3. ABC10. POLH. C6orf223. TMEM63B. TCTE1. ZNF318. TJAP1. GTPBP2. CAPN11. LRRC73. MAD2L1BP. SLC29A1. YIPF3. MRPS18A. POLR1C. HSP90AB1	VEGFA - LINC02537	ENSG00000112715	ENSG00000283215		3672	54719	rs998584-A	rs998584	0	998584	downstream_gene_variant	1	0.48488	7e-26	25.1549		0.0574	unit increase	Affymetrix. Illumina. Perlegen [up to 2800000] (imputed)	N
29	rs998584	6	43757896	rs998584	2017-08-10	28443625	Justice AE	2017-04-26	Nat Commun	www.ncbi.nlm.nih.gov/pubmed/28443625	Genome-wide meta-analysis of 241.258 adults accounting for smoking behaviour identifies novel loci for obesity traits.	Waist circumference adjusted for BMI (joint analysis main effects and smoking interaction)	97400 European ancestry women 63892 European ancestry men 5829 European ancestry individuals 10500 African American/Afro-Caribbean ancestry women 2706 African American/Afro-Caribbean ancestry men 1030 Indian Asian ancestry women 7648 Indian Asian ancestry men 1793 Filipino ancestry women 2944 Hispanic/Latino ancestry women 1764 Hispanic/Latino ancestry men	21.496 European ancestry women. 24.385 European ancestry men. 118.364 European ancestry individuals. 2.326 African American/Afro-Caribbean ancestry women. 855 African American/Afro-Caribbean ancestry men	6p21.1	VEGFA	VEGFA - LINC02537	ENSG00000112715	ENSG00000283215		3672	54719	rs998584-A	rs998584	0	998584	downstream_gene_variant	1	0.4672	2e-24	23.699	(women)	NA		Affymetrix. Illumina. Perlegen [up to 2800000] (imputed)	N
29	rs998584	6	43757896	rs998584	2017-08-10	28443625	Justice AE	2017-04-26	Nat Commun	www.ncbi.nlm.nih.gov/pubmed/28443625	Genome-wide meta-analysis of 241.258 adults accounting for smoking behaviour identifies novel loci for obesity traits.	Waist circumference adjusted for BMI (joint analysis main effects and smoking interaction)	97400 European ancestry women 63892 European ancestry men 5829 European ancestry individuals 10500 African American/Afro-Caribbean ancestry women 2706 African American/Afro-Caribbean ancestry men 1030 Indian Asian ancestry women 7648 Indian Asian ancestry men 1793 Filipino ancestry women 2944 Hispanic/Latino ancestry women 1764 Hispanic/Latino ancestry men	21.496 European ancestry women. 24.385 European ancestry men. 118.364 European ancestry individuals. 2.326 African American/Afro-Caribbean ancestry women. 855 African American/Afro-Caribbean ancestry men	6p21.1	VEGFA	VEGFA - LINC02537	ENSG00000112715	ENSG00000283215		3672	54719	rs998584-A	rs998584	0	998584	downstream_gene_variant	1	0.4672	1e-13	13		NA		Affymetrix. Illumina. Perlegen [up to 2800000] (imputed)	N
29	rs998584	6	43757896	rs998584	2017-08-10	28443625	Justice AE	2017-04-26	Nat Commun	www.ncbi.nlm.nih.gov/pubmed/28443625	Genome-wide meta-analysis of 241.258 adults accounting for smoking behaviour identifies novel loci for obesity traits.	Waist circumference adjusted for BMI (adjusted for smoking behaviour)	97400 European ancestry women 63892 European ancestry men 5829 European ancestry individuals 10500 African American/Afro-Caribbean ancestry women 2706 African American/Afro-Caribbean ancestry men 1030 Indian Asian ancestry women 7648 Indian Asian ancestry men 1793 Filipino ancestry women 2944 Hispanic/Latino ancestry women 1764 Hispanic/Latino ancestry men	21.496 European ancestry women. 24.385 European ancestry men. 118.364 European ancestry individuals. 2.326 African American/Afro-Caribbean ancestry women. 855 African American/Afro-Caribbean ancestry men	6p21.1	VEGFA	VEGFA - LINC02537	ENSG00000112715	ENSG00000283215		3672	54719	rs998584-A	rs998584	0	998584	downstream_gene_variant	1	0.4672	3e-06	5.52288		0.0254	[0.015-0.036] unit increase	Affymetrix. Illumina. Perlegen [up to 2800000] (imputed)	N
29	rs998584	6	43757896	rs998584	2017-08-10	28443625	Justice AE	2017-04-26	Nat Commun	www.ncbi.nlm.nih.gov/pubmed/28443625	Genome-wide meta-analysis of 241.258 adults accounting for smoking behaviour identifies novel loci for obesity traits.	Waist circumference adjusted for BMI in non-smokers	77113 European ancestry women 47319 European ancestry men 4856 European ancestry individuals 8799 African American/Afro-Caribbean ancestry women 1803 African American/Afro-Caribbean ancestry men 1020 Indian Asian ancestry women 6691 Indian Asian ancestry men 1526 Filipino ancestry women 2469 Hispanic/Latino ancestry women 1318 Hispanic/Latino ancestry men	16.011 European ancestry women. 17.912 European ancestry men. 105.218 European ancestry individuals. 2.073 African American/Afro-Caribbean ancestry women. 647 African American/Afro-Caribbean ancestry men	6p21.1	VEGFA	VEGFA - LINC02537	ENSG00000112715	ENSG00000283215		3672	54719	rs998584-A	rs998584	0	998584	downstream_gene_variant	1	0.4672	4e-11	10.3979		0.0286	[0.02-0.037] unit increase	Affymetrix. Illumina. Perlegen [up to 2800000] (imputed)	N
29	rs998584	6	43757896	rs998584	2017-08-10	28443625	Justice AE	2017-04-26	Nat Commun	www.ncbi.nlm.nih.gov/pubmed/28443625	Genome-wide meta-analysis of 241.258 adults accounting for smoking behaviour identifies novel loci for obesity traits.	Waist circumference adjusted for BMI in non-smokers	77113 European ancestry women 47319 European ancestry men 4856 European ancestry individuals 8799 African American/Afro-Caribbean ancestry women 1803 African American/Afro-Caribbean ancestry men 1020 Indian Asian ancestry women 6691 Indian Asian ancestry men 1526 Filipino ancestry women 2469 Hispanic/Latino ancestry women 1318 Hispanic/Latino ancestry men	16.011 European ancestry women. 17.912 European ancestry men. 105.218 European ancestry individuals. 2.073 African American/Afro-Caribbean ancestry women. 647 African American/Afro-Caribbean ancestry men	6p21.1	VEGFA	VEGFA - LINC02537	ENSG00000112715	ENSG00000283215		3672	54719	rs998584-A	rs998584	0	998584	downstream_gene_variant	1	0.4672	4e-22	21.3979	(women)	0.0547	[0.044-0.066] unit increase	Affymetrix. Illumina. Perlegen [up to 2800000] (imputed)	N
29	rs998584	6	43757896	rs998584	2017-08-10	28443625	Justice AE	2017-04-26	Nat Commun	www.ncbi.nlm.nih.gov/pubmed/28443625	Genome-wide meta-analysis of 241.258 adults accounting for smoking behaviour identifies novel loci for obesity traits.	Waist circumference adjusted for BMI (adjusted for smoking behaviour)	97400 European ancestry women 63892 European ancestry men 5829 European ancestry individuals 10500 African American/Afro-Caribbean ancestry women 2706 African American/Afro-Caribbean ancestry men 1030 Indian Asian ancestry women 7648 Indian Asian ancestry men 1793 Filipino ancestry women 2944 Hispanic/Latino ancestry women 1764 Hispanic/Latino ancestry men	21.496 European ancestry women. 24.385 European ancestry men. 118.364 European ancestry individuals. 2.326 African American/Afro-Caribbean ancestry women. 855 African American/Afro-Caribbean ancestry men	6p21.1	VEGFA	VEGFA - LINC02537	ENSG00000112715	ENSG00000283215		3672	54719	rs998584-A	rs998584	0	998584	downstream_gene_variant	1	0.4672	5e-25	24.301	(women)	0.0529	[0.043-0.063] unit increase	Affymetrix. Illumina. Perlegen [up to 2800000] (imputed)	N
29	rs998584	6	43757896	rs998584	2017-08-22	28448500	Graff M	2017-04-27	PLoS Genet	www.ncbi.nlm.nih.gov/pubmed/28448500	Genome-wide physical activity interactions in adiposity - A meta-analysis of 200.452 adults.	Waist-to-hip ratio adjusted for body mass index	2518 African American women 83707 European ancestry women 1773 Filipino ancestry women 1030 Indian ancestry women 1457 African American men 52993 European ancestry men 7648 Indian ancestry men 5527 European ancestry individuals	6.244 African American women. 17.531 European ancestry women. 329 African American men. 19.956 European ancestry men	6p21.1	VEGFA	VEGFA - LINC02537	ENSG00000112715	ENSG00000283215		3672	54719	rs998584-A	rs998584	0	998584	downstream_gene_variant	1	0.485	1e-19	19		0.0369	[0.029-0.045] unit increase	Affymetrix. Illumina. Perlegen [~ 2500000] (imputed)	N
29	rs998584	6	43757896	rs998584	2017-08-22	28448500	Graff M	2017-04-27	PLoS Genet	www.ncbi.nlm.nih.gov/pubmed/28448500	Genome-wide physical activity interactions in adiposity - A meta-analysis of 200.452 adults.	Waist-to-hip ratio adjusted for body mass index	2518 African American women 83707 European ancestry women 1773 Filipino ancestry women 1030 Indian ancestry women 1457 African American men 52993 European ancestry men 7648 Indian ancestry men 5527 European ancestry individuals	6.244 African American women. 17.531 European ancestry women. 329 African American men. 19.956 European ancestry men	6p21.1	VEGFA	VEGFA - LINC02537	ENSG00000112715	ENSG00000283215		3672	54719	rs998584-A	rs998584	0	998584	downstream_gene_variant	1	0.485	3e-21	20.5229	(women)	0.0503	[0.04-0.061] unit increase	Affymetrix. Illumina. Perlegen [~ 2500000] (imputed)	N
29	rs998584	6	43757896	rs998584	2020-02-12	31589552	Lind L	2019-10-07	Metab Syndr Relat Disord	www.ncbi.nlm.nih.gov/pubmed/31589552	Genome-Wide Association Study of the Metabolic Syndrome in UK Biobank.	Metabolic syndrome	291107 European ancestry individuals	NA	6p21.1	VEGFA	VEGFA - LINC02537	ENSG00000112715	ENSG00000283215		3672	54719	rs998584-A	rs998584	0	998584	downstream_gene_variant	1	0.481524	4e-27	26.3979		0.0706852	[0.058-0.084] unit increase	Affymetrix [9463307] (imputed)	N
29	rs998584	6	43757896	rs998584	2021-02-19	33547301	Chen VL	2021-02-05	Nat Commun	www.ncbi.nlm.nih.gov/pubmed/33547301	Genome-wide association study of serum liver enzymes implicates diverse metabolic and liver pathology.	Aspartate aminotransferase levels	389565 European ancestry individuals	134.182 East Asian ancestry individuals	6p21.1	VEGFA. C6orf223	VEGFA - LINC02537	ENSG00000112715	ENSG00000283215		3672	54719	rs998584-A	rs998584	0	998584	downstream_gene_variant	1	0.48	1e-16	16		8.29	z-score increase	Affymetrix [4314223] (imputed)	N
29	rs998584	6	43757896	rs998584	2020-09-21	32888493	Chen MH	2020-09-01	Cell	www.ncbi.nlm.nih.gov/pubmed/32888493	Trans-ethnic and Ancestry-Specific Blood-Cell Genetics in 746.667 Individuals from 5 Global Populations.	White blood cell count	562243 European ancestry individuals	NA	6p21.1	NR	VEGFA - LINC02537	ENSG00000112715	ENSG00000283215		3672	54719	rs998584-A	rs998584	0	998584	downstream_gene_variant	1	0.484259	9e-17	16.0458		0.015791	[0.012-0.02] SD unit increase	Affymetrix. Illumina [50601830] (imputed)	N
29	rs998584	6	43757896	rs998584	2019-07-02	31217584	Wojcik GL	2019-06-19	Nature	www.ncbi.nlm.nih.gov/pubmed/31217584	Genetic analyses of diverse populations improves discovery for complex traits.	Triglyceride levels	9980 African American individuals 17856 Hispanic/Latino individuals 2381 Asian ancestry individuals 1915 Native Hawaiian ancestry individuals 604 Native American ancestry individuals 360 individuals	NA	6p21.1	NR	VEGFA - LINC02537	ENSG00000112715	ENSG00000283215		3672	54719	rs998584-?	rs998584	0	998584	downstream_gene_variant	1	NR	3e-06	5.52288		0.0197412	[0.011-0.028] unit increase	Illumina [31978265] (imputed)	N
29	rs998584	6	43757896	rs998584	2019-07-02	31217584	Wojcik GL	2019-06-19	Nature	www.ncbi.nlm.nih.gov/pubmed/31217584	Genetic analyses of diverse populations improves discovery for complex traits.	Waist-hip ratio	9140 African American females 11555 Hispanic/Latino females 1843 Asian ancestry females 1715 Native Hawaiian ancestry females 585 Native American ancestry females	NA	6p21.1	NR	VEGFA - LINC02537	ENSG00000112715	ENSG00000283215		3672	54719	rs998584-?	rs998584	0	998584	downstream_gene_variant	1	NR	2e-06	5.69897		0.0412856	[0.024-0.058] unit increase	Illumina [30305130] (imputed)	N
29	rs998584	6	43757896	rs998584	2019-07-02	31217584	Wojcik GL	2019-06-19	Nature	www.ncbi.nlm.nih.gov/pubmed/31217584	Genetic analyses of diverse populations improves discovery for complex traits.	Waist-hip ratio	1146 African American males 4917 Hispanic/Latino males 1657 Asian ancestry males 1346 Native Hawaiian ancestry males	NA	6p21.1	NR	VEGFA - LINC02537	ENSG00000112715	ENSG00000283215		3672	54719	rs998584-?	rs998584	0	998584	downstream_gene_variant	1	NR	2e-06	5.69897		0.0700422	[0.041-0.099] unit increase	Illumina [21894105] (imputed)	N
29	rs998584	6	43757896	rs998584	2019-07-02	31217584	Wojcik GL	2019-06-19	Nature	www.ncbi.nlm.nih.gov/pubmed/31217584	Genetic analyses of diverse populations improves discovery for complex traits.	Waist-hip ratio	10286 African American individuals 16472 Hispanic/Latino individuals 3500 Asian ancestry individuals 3061 Native Hawaiian ancestry individuals 585 Native American ancestry individuals	NA	6p21.1	NR	VEGFA - LINC02537	ENSG00000112715	ENSG00000283215		3672	54719	rs998584-?	rs998584	0	998584	downstream_gene_variant	1	NR	3e-10	9.52288		0.0481928	[0.033-0.063] unit increase	Illumina [at least 21894105] (imputed)	N
29	rs998584	6	43757896	rs998584	2016-01-27	25673413	Locke AE	2015-02-12	Nature	www.ncbi.nlm.nih.gov/pubmed/25673413	Genetic studies of body mass index yield new insights for obesity biology.	Body mass index	up to 104666 European ancestry male individuals up to 132115 European ancestry female individuals 370 African American male individuals 517 African American female individuals 512 Hispanic male individuals 764 Hispanic female individuals	up to 48.274 European ancestry male individuals. up to 39.864 European ancestry female individuals. 2.441 African American or Afro-Caribbean male individuals. 6.314 African American or Afro-Caribbean female individuals. 919 Filipino male individuals. 828 Filipino female individuals. 205 Seychellois male individuals. 287 Seychellois female individuals. 2.964 South Asian ancestry male individuals. 658 South Asian ancestry female individuals	6p21.1	VEGFA	VEGFA - LINC02537	ENSG00000112715	ENSG00000283215		3672	54719	rs998584-C	rs998584	0	998584	downstream_gene_variant	1	0.512	9e-07	6.04576	(EA)	0.017	[0.01-0.024] kg/m2 increase	Affymetrix. Illumina [2550021]	N
29	rs998584	6	43757896	rs998584	2016-01-27	25673413	Locke AE	2015-02-12	Nature	www.ncbi.nlm.nih.gov/pubmed/25673413	Genetic studies of body mass index yield new insights for obesity biology.	Body mass index	up to 104666 European ancestry male individuals up to 132115 European ancestry female individuals 370 African American male individuals 517 African American female individuals 512 Hispanic male individuals 764 Hispanic female individuals	up to 48.274 European ancestry male individuals. up to 39.864 European ancestry female individuals. 2.441 African American or Afro-Caribbean male individuals. 6.314 African American or Afro-Caribbean female individuals. 919 Filipino male individuals. 828 Filipino female individuals. 205 Seychellois male individuals. 287 Seychellois female individuals. 2.964 South Asian ancestry male individuals. 658 South Asian ancestry female individuals	6p21.1	VEGFA	VEGFA - LINC02537	ENSG00000112715	ENSG00000283215		3672	54719	rs998584-C	rs998584	0	998584	downstream_gene_variant	1	0.521	3e-06	5.52288		0.016	[0.009-0.0224] kg/m2 increase	Affymetrix. Illumina [2550021]	N
29	rs998584	6	43757896	rs998584	2016-02-04	25673412	Shungin D	2015-02-12	Nature	www.ncbi.nlm.nih.gov/pubmed/25673412	New genetic loci link adipose and insulin biology to body fat distribution.	Waist-to-hip ratio adjusted for body mass index	up to 56910 European ancestry men up to 86570 European ancestry women	up to 36.570 European ancestry men. 30.172 European ancestry women. 915 Filipino ancestry men. 735 Filipino ancestry women. 2.351 African American/Afro-Caribbean ancestry men. 6.258 African American/Afro-Caribbean ancestry women. 2.285 South Asian ancestry men. 506 South Asian ancestry women. 195 Seychellois ancestry men. 266 Seychellois ancestry women	6p21.1	VEGFA	VEGFA - LINC02537	ENSG00000112715	ENSG00000283215		3672	54719	rs998584-A	rs998584	0	998584	downstream_gene_variant	1	0.4827	7e-34	33.1549	(EA. women)	0.0631	[0.053-0.073] unit increase	Affymetrix. Illumina. Perlegen [up to 2542447] (imputed)	N
29	rs998584	6	43757896	rs998584	2016-02-04	25673412	Shungin D	2015-02-12	Nature	www.ncbi.nlm.nih.gov/pubmed/25673412	New genetic loci link adipose and insulin biology to body fat distribution.	Waist-to-hip ratio adjusted for body mass index	up to 56910 European ancestry men up to 86570 European ancestry women	up to 36.570 European ancestry men. 30.172 European ancestry women. 915 Filipino ancestry men. 735 Filipino ancestry women. 2.351 African American/Afro-Caribbean ancestry men. 6.258 African American/Afro-Caribbean ancestry women. 2.285 South Asian ancestry men. 506 South Asian ancestry women. 195 Seychellois ancestry men. 266 Seychellois ancestry women	6p21.1	VEGFA	VEGFA - LINC02537	ENSG00000112715	ENSG00000283215		3672	54719	rs998584-A	rs998584	0	998584	downstream_gene_variant	1	0.4833	1e-29	29	(EA)	0.0432	[0.036-0.051] unit increase	Affymetrix. Illumina. Perlegen [up to 2542447] (imputed)	N
29	rs998584	6	43757896	rs998584	2016-02-04	25673412	Shungin D	2015-02-12	Nature	www.ncbi.nlm.nih.gov/pubmed/25673412	New genetic loci link adipose and insulin biology to body fat distribution.	Waist-to-hip ratio adjusted for body mass index	up to 56910 European ancestry men up to 86570 European ancestry women	up to 36.570 European ancestry men. 30.172 European ancestry women. 915 Filipino ancestry men. 735 Filipino ancestry women. 2.351 African American/Afro-Caribbean ancestry men. 6.258 African American/Afro-Caribbean ancestry women. 2.285 South Asian ancestry men. 506 South Asian ancestry women. 195 Seychellois ancestry men. 266 Seychellois ancestry women	6p21.1	VEGFA	VEGFA - LINC02537	ENSG00000112715	ENSG00000283215		3672	54719	rs998584-A	rs998584	0	998584	downstream_gene_variant	1	0.4727	8e-33	32.0969	(women)	0.061	[0.051-0.071] unit increase	Affymetrix. Illumina. Perlegen [up to 2542447] (imputed)	N
29	rs998584	6	43757896	rs998584	2016-02-04	25673412	Shungin D	2015-02-12	Nature	www.ncbi.nlm.nih.gov/pubmed/25673412	New genetic loci link adipose and insulin biology to body fat distribution.	Waist-to-hip ratio adjusted for body mass index	up to 56910 European ancestry men up to 86570 European ancestry women	up to 36.570 European ancestry men. 30.172 European ancestry women. 915 Filipino ancestry men. 735 Filipino ancestry women. 2.351 African American/Afro-Caribbean ancestry men. 6.258 African American/Afro-Caribbean ancestry women. 2.285 South Asian ancestry men. 506 South Asian ancestry women. 195 Seychellois ancestry men. 266 Seychellois ancestry women	6p21.1	VEGFA	VEGFA - LINC02537	ENSG00000112715	ENSG00000283215		3672	54719	rs998584-A	rs998584	0	998584	downstream_gene_variant	1	0.4737	1e-28	28		0.0418	[0.034-0.049] unit increase	Affymetrix. Illumina. Perlegen [up to 2542447] (imputed)	N
29	rs998584	6	43757896	rs998584	2017-08-18	28448500	Graff M	2017-04-27	PLoS Genet	www.ncbi.nlm.nih.gov/pubmed/28448500	Genome-wide physical activity interactions in adiposity - A meta-analysis of 200.452 adults.	Waist circumference adjusted for BMI (joint analysis main effects and physical activity interaction)	2518 African American women 85730 European ancestry women 1773 Filipino ancestry women 1030 Indian ancestry women 1457 African American men 54792 European ancestry men 7648 Indian ancestry men 5527 European ancestry individuals	6.244 African American women. 17.531 European ancestry women. 329 African American men. 19.956 European ancestry men	6p21.1	VEGFA	VEGFA - LINC02537	ENSG00000112715	ENSG00000283215		3672	54719	rs998584-?	rs998584	0	998584	downstream_gene_variant	1	0.486	3e-25	24.5229	(EA. women)	NA		Affymetrix. Illumina. Perlegen [~ 2500000] (imputed)	N
29	rs998584	6	43757896	rs998584	2017-08-22	28448500	Graff M	2017-04-27	PLoS Genet	www.ncbi.nlm.nih.gov/pubmed/28448500	Genome-wide physical activity interactions in adiposity - A meta-analysis of 200.452 adults.	Waist-to-hip ratio adjusted for BMI in active individuals	1957 African American women 1421 Filipino ancestry women 305 Indian ancestry women 65539 European ancestry women 1206 African American men 2029 Indian ancestry men 41673 European ancestry men 4819 European ancestry individuals	4.807 African American women. 12.347 European ancestry women. 265 African American men. 14.540 European ancestry men	6p21.1	VEGFA	VEGFA - LINC02537	ENSG00000112715	ENSG00000283215		3672	54719	rs998584-A	rs998584	0	998584	downstream_gene_variant	1	0.485	6e-17	16.2218		0.0411	[0.031-0.051] unit increase	Affymetrix. Illumina. Perlegen [~ 2500000] (imputed)	N
29	rs998584	6	43757896	rs998584	2017-08-22	28448500	Graff M	2017-04-27	PLoS Genet	www.ncbi.nlm.nih.gov/pubmed/28448500	Genome-wide physical activity interactions in adiposity - A meta-analysis of 200.452 adults.	Waist-to-hip ratio adjusted for BMI in active individuals	1957 African American women 1421 Filipino ancestry women 305 Indian ancestry women 65539 European ancestry women 1206 African American men 2029 Indian ancestry men 41673 European ancestry men 4819 European ancestry individuals	4.807 African American women. 12.347 European ancestry women. 265 African American men. 14.540 European ancestry men	6p21.1	VEGFA	VEGFA - LINC02537	ENSG00000112715	ENSG00000283215		3672	54719	rs998584-A	rs998584	0	998584	downstream_gene_variant	1	0.4844	4e-18	17.3979	(women)	0.0556	[0.043-0.068] unit increase	Affymetrix. Illumina. Perlegen [~ 2500000] (imputed)	N
29	rs998584	6	43757896	rs998584	2017-08-18	28448500	Graff M	2017-04-27	PLoS Genet	www.ncbi.nlm.nih.gov/pubmed/28448500	Genome-wide physical activity interactions in adiposity - A meta-analysis of 200.452 adults.	Waist circumference adjusted for BMI (joint analysis main effects and physical activity interaction)	2518 African American women 85730 European ancestry women 1773 Filipino ancestry women 1030 Indian ancestry women 1457 African American men 54792 European ancestry men 7648 Indian ancestry men 5527 European ancestry individuals	6.244 African American women. 17.531 European ancestry women. 329 African American men. 19.956 European ancestry men	6p21.1	VEGFA	VEGFA - LINC02537	ENSG00000112715	ENSG00000283215		3672	54719	rs998584-?	rs998584	0	998584	downstream_gene_variant	1	0.4738	1e-14	14		NA		Affymetrix. Illumina. Perlegen [~ 2500000] (imputed)	N
29	rs998584	6	43757896	rs998584	2017-08-18	28448500	Graff M	2017-04-27	PLoS Genet	www.ncbi.nlm.nih.gov/pubmed/28448500	Genome-wide physical activity interactions in adiposity - A meta-analysis of 200.452 adults.	Waist circumference adjusted for BMI in inactive individuals	561 African American women 352 Filipino ancestry women 725 Indian ancestry women 19288 European ancestry women 251 African American men 4654 Indian ancestry men 11681 European ancestry men 959 European ancestry individuals	1.437 African American women. 5.184 European ancestry women. 64 African American men. 5.416 European ancestry men	6p21.1	VEGFA	VEGFA - LINC02537	ENSG00000112715	ENSG00000283215		3672	54719	rs998584-A	rs998584	0	998584	downstream_gene_variant	1	0.4939	1e-06	6		0.0373	[0.022-0.052] cm increase	Affymetrix. Illumina. Perlegen [~ 2500000] (imputed)	N
29	rs998584	6	43757896	rs998584	2017-08-18	28448500	Graff M	2017-04-27	PLoS Genet	www.ncbi.nlm.nih.gov/pubmed/28448500	Genome-wide physical activity interactions in adiposity - A meta-analysis of 200.452 adults.	Waist circumference adjusted for BMI in active individuals	1957 African American women 1773 Filipino ancestry women 305 Indian ancestry women 67139 European ancestry women 1206 African American men 2029 Indian ancestry men 43100 European ancestry men at least 4819 European ancestry individuals	4.807 African American women. 12.347 European ancestry women. 265 African American men. 14.540 European ancestry men	6p21.1	VEGFA	VEGFA - LINC02537	ENSG00000112715	ENSG00000283215		3672	54719	rs998584-A	rs998584	0	998584	downstream_gene_variant	1	0.4858	4e-19	18.3979	(EA.women)	0.054	[0.042-0.066] cm increase	Affymetrix. Illumina. Perlegen [~ 2500000] (imputed)	N
29	rs998584	6	43757896	rs998584	2017-08-18	28448500	Graff M	2017-04-27	PLoS Genet	www.ncbi.nlm.nih.gov/pubmed/28448500	Genome-wide physical activity interactions in adiposity - A meta-analysis of 200.452 adults.	Waist circumference adjusted for BMI in active individuals	1957 African American women 1773 Filipino ancestry women 305 Indian ancestry women 67139 European ancestry women 1206 African American men 2029 Indian ancestry men 43100 European ancestry men at least 4819 European ancestry individuals	4.807 African American women. 12.347 European ancestry women. 265 African American men. 14.540 European ancestry men	6p21.1	VEGFA	VEGFA - LINC02537	ENSG00000112715	ENSG00000283215		3672	54719	rs998584-A	rs998584	0	998584	downstream_gene_variant	1	0.4738	2e-10	9.69897		0.0286	[0.02-0.037] cm increase	Affymetrix. Illumina. Perlegen [~ 2500000] (imputed)	N
29	rs998584	6	43757896	rs998584	2017-08-22	28448500	Graff M	2017-04-27	PLoS Genet	www.ncbi.nlm.nih.gov/pubmed/28448500	Genome-wide physical activity interactions in adiposity - A meta-analysis of 200.452 adults.	Waist-to-hip ratio adjusted for BMI in active individuals	1957 African American women 1421 Filipino ancestry women 305 Indian ancestry women 65539 European ancestry women 1206 African American men 2029 Indian ancestry men 41673 European ancestry men 4819 European ancestry individuals	4.807 African American women. 12.347 European ancestry women. 265 African American men. 14.540 European ancestry men	6p21.1	VEGFA	VEGFA - LINC02537	ENSG00000112715	ENSG00000283215		3672	54719	rs998584-A	rs998584	0	998584	downstream_gene_variant	1	0.4844	4e-18	17.3979	(EA. women)	0.0556	[0.043-0.068] unit increase	Affymetrix. Illumina. Perlegen [~ 2500000] (imputed)	N
29	rs998584	6	43757896	rs998584	2020-09-18	32888494	Vuckovic D	2020-09-01	Cell	www.ncbi.nlm.nih.gov/pubmed/32888494	The Polygenic and Monogenic Basis of Blood Traits and Diseases.	Reticulocyte count	408112 British individuals	NA	6p21.1	VEGFA	VEGFA - LINC02537	ENSG00000112715	ENSG00000283215		3672	54719	rs998584-A	rs998584	0	998584	downstream_gene_variant	1	0.482724	1e-29	29		0.0252557	[0.021-0.03] unit increase	Affymetrix [93095623] (imputed)	N
29	rs998584	6	43757896	rs998584	2021-03-22	33619380	Huang LO	2021-02-22	Nat Metab	www.ncbi.nlm.nih.gov/pubmed/33619380	Genome-wide discovery of genetic loci that uncouple excess adiposity from its comorbidities.	Body mass index and coronary artery disease (pairwise)	464176 European ancestry individuals 59353 East Asian South Asian Hispanic and African American ancestry individuals	NA	6p21.1	VEGFA	VEGFA - LINC02537	ENSG00000112715	ENSG00000283215		3672	54719	rs998584-C	rs998584	0	998584	downstream_gene_variant	1	0.496	5e-10	9.30103		NA		Affymetrix. Illumina [2331072] (imputed)	N
29	rs998584	6	43757896	rs998584	2021-03-22	33619380	Huang LO	2021-02-22	Nat Metab	www.ncbi.nlm.nih.gov/pubmed/33619380	Genome-wide discovery of genetic loci that uncouple excess adiposity from its comorbidities.	Body mass index and HDL-C (pairwise)	509429 European ancestry individuals 16962 East Asian South Asian Hispanic and African American ancestry individuals	NA	6p21.1	VEGFA	VEGFA - LINC02537	ENSG00000112715	ENSG00000283215		3672	54719	rs998584-C	rs998584	0	998584	downstream_gene_variant	1	0.496	6e-15	14.2218		NA		Affymetrix. Illumina [2331072] (imputed)	N
29	rs998584	6	43757896	rs998584	2021-03-22	33619380	Huang LO	2021-02-22	Nat Metab	www.ncbi.nlm.nih.gov/pubmed/33619380	Genome-wide discovery of genetic loci that uncouple excess adiposity from its comorbidities.	Body mass index and triglycerides (pairwise)	500123 European ancestry individuals16962 East Asian South Asian Hispanic and African American ancestry individuals	NA	6p21.1	VEGFA	VEGFA - LINC02537	ENSG00000112715	ENSG00000283215		3672	54719	rs998584-C	rs998584	0	998584	downstream_gene_variant	1	0.496	3e-16	15.5229		NA		Affymetrix. Illumina [2331072] (imputed)	N
29	rs998584	6	43757896	rs998584	2021-03-22	33619380	Huang LO	2021-02-22	Nat Metab	www.ncbi.nlm.nih.gov/pubmed/33619380	Genome-wide discovery of genetic loci that uncouple excess adiposity from its comorbidities.	Body fat percentage and triglycerides (pairwise)	268505 European ancestry individuals 10072 East Asian South Asian and African American ancestry individuals	NA	6p21.1	VEGFA	VEGFA - LINC02537	ENSG00000112715	ENSG00000283215		3672	54719	rs998584-C	rs998584	0	998584	downstream_gene_variant	1	0.496	3e-16	15.5229		NA		Affymetrix. Illumina [2331072] (imputed)	N
29	rs998584	6	43757896	rs998584	2021-03-22	33619380	Huang LO	2021-02-22	Nat Metab	www.ncbi.nlm.nih.gov/pubmed/33619380	Genome-wide discovery of genetic loci that uncouple excess adiposity from its comorbidities.	Body fat percentage and HDL-C (pairwise)	277811 European ancestry individuals 10022 East Asian South Asian and African American ancestry individuals	NA	6p21.1	VEGFA	VEGFA - LINC02537	ENSG00000112715	ENSG00000283215		3672	54719	rs998584-C	rs998584	0	998584	downstream_gene_variant	1	0.496	3e-13	12.5229		NA		Affymetrix. Illumina [2331072] (imputed)	N
29	rs998584	6	43757896	rs998584	2018-10-18	30048462	Kim SK	2018-07-26	PLoS One	www.ncbi.nlm.nih.gov/pubmed/30048462	Identification of 613 new loci associated with heel bone mineral density and a polygenic risk score for bone mineral density. osteoporosis and fracture.	Heel bone mineral density	394929 European ancestry individuals	NA	6p21.1		VEGFA - LINC02537	ENSG00000112715	ENSG00000283215		3672	54719	rs998584-?	rs998584	0	998584	downstream_gene_variant	1	NR	8e-15	14.0969		0.0147753	[0.011-0.019] unit decrease	Affymetrix [20259828] (imputed)	N
29	rs998584	6	43757896	rs998584	2018-11-26	30275531	Klarin D	2018-10-01	Nat Genet	www.ncbi.nlm.nih.gov/pubmed/30275531	Genetics of blood lipids among ~300.000 multi-ethnic participants of the Million Veteran Program.	Triglycerides	215551 European ancestry individuals 57332 African American individuals 24743 Hispanic individuals	Up to 319.677 individuals	6p21.1	intergenic	VEGFA - LINC02537	ENSG00000112715	ENSG00000283215		3672	54719	rs998584-A	rs998584	0	998584	downstream_gene_variant	1	0.4455	2e-54	53.699		0.0431	[0.038-0.049] mg dl-1 increase	Affymetrix [up to 31400000] (imputed)	N
29	rs998584	6	43757896	rs998584	2018-11-26	30275531	Klarin D	2018-10-01	Nat Genet	www.ncbi.nlm.nih.gov/pubmed/30275531	Genetics of blood lipids among ~300.000 multi-ethnic participants of the Million Veteran Program.	HDL cholesterol	215551 European ancestry individuals 57332 African American individuals 24743 Hispanic individuals	Up to 319.677 individuals	6p21.1	intergenic	VEGFA - LINC02537	ENSG00000112715	ENSG00000283215		3672	54719	rs998584-A	rs998584	0	998584	downstream_gene_variant	1	0.4455	5e-40	39.301		0.0368	[0.031-0.042] mg dl-1 decrease	Affymetrix [up to 31400000] (imputed)	N
29	rs998584	6	43757896	rs998584	2021-08-24	34021172	Christakoudi S	2021-05-21	Sci Rep	www.ncbi.nlm.nih.gov/pubmed/34021172	GWAS of allometric body-shape indices in UK Biobank identifies loci suggesting associations with morphogenesis. organogenesis. adrenal cell renewal and cancer.	Waist circumference adjusted for body mass index	219872 British ancestry women	NA	6p21.1	VEGFA	VEGFA - LINC02537	ENSG00000112715	ENSG00000283215		3672	54719	rs998584-A	rs998584	0	998584	downstream_gene_variant	1	NR	2e-117	116.699		0.0655991	[0.06-0.071] unit increase	Affymetrix [321114] (imputed)	N
29	rs998584	6	43757896	rs998584	2023-04-17	36402844	van der Meer D	2022-11-19	Commun Biol	www.ncbi.nlm.nih.gov/pubmed/36402844	The link between liver fat and cardiometabolic diseases is highlighted by genome-wide association study of MRI-derived measures of body composition.	Body composition (MOSTest)	33588 European ancestry individuals	NA	6p21.1		VEGFA - LINC02537	ENSG00000112715	ENSG00000283215		3672	54719	rs998584-?	rs998584	0	998584	downstream_gene_variant	1	NR	1e-10	10		6.43	z score increase	Affymetrix [9100000] (imputed)	N
29	rs998584	6	43757896	rs998584	2022-12-12	36376304	Koskeridis F	2022-11-14	Nat Commun	www.ncbi.nlm.nih.gov/pubmed/36376304	Pleiotropic genetic architecture and novel loci for C-reactive protein levels.	Triglyceride levels (MTAG)	361194 European ancestry individuals	NA	6p21.1		VEGFA - LINC02537	ENSG00000112715	ENSG00000283215		3672	54719	rs998584-A	rs998584	0	998584	downstream_gene_variant	1	NR	8e-59	58.0969		0.040059	[0.035-0.045] unit increase	NR [6206408] (imputed)	N
29	rs998584	6	43757896	rs998584	2023-01-04	35773277	Agrawal S	2022-06-30	Nat Commun	www.ncbi.nlm.nih.gov/pubmed/35773277	Inherited basis of visceral. abdominal subcutaneous and gluteofemoral fat depots.	Abdominal adipose tissue volumes (adjusted for BMI and height)	19273 European ancestry East Asian ancestry South Asian ancestry African ancestry NR ancestry females	NA	6p21.1		VEGFA - LINC02537	ENSG00000112715	ENSG00000283215		3672	54719	rs998584-C	rs998584	0	998584	downstream_gene_variant	1	0.517	2e-11	10.699		0.068	[0.048-0.088] unit decrease	Affymetrix [11485690] (imputed)	N
29	rs998584	6	43757896	rs998584	2023-01-04	35773277	Agrawal S	2022-06-30	Nat Commun	www.ncbi.nlm.nih.gov/pubmed/35773277	Inherited basis of visceral. abdominal subcutaneous and gluteofemoral fat depots.	Gluteofemoral adipose tissue volumes (adjusted for BMI and height)	19273 European ancestry East Asian ancestry South Asian ancestry African ancestry NR ancestry females	NA	6p21.1		VEGFA - LINC02537	ENSG00000112715	ENSG00000283215		3672	54719	rs998584-C	rs998584	0	998584	downstream_gene_variant	1	0.517	2e-21	20.699		0.092	[0.072-0.112] unit increase	Affymetrix [11485690] (imputed)	N
29	rs998584	6	43757896	rs998584	2023-01-04	35773277	Agrawal S	2022-06-30	Nat Commun	www.ncbi.nlm.nih.gov/pubmed/35773277	Inherited basis of visceral. abdominal subcutaneous and gluteofemoral fat depots.	Abdominal adipose tissue volumes to gluteofemoral adipose tissue volumes ratio	19981 European ancestry East Asian ancestry South Asian ancestry African ancestry NR ancestry females	NA	6p21.1		VEGFA - LINC02537	ENSG00000112715	ENSG00000283215		3672	54719	rs998584-C	rs998584	0	998584	downstream_gene_variant	1	0.517	5e-16	15.301		0.079	[0.059-0.099] unit decrease	Affymetrix [11485690] (imputed)	N
29	rs998584	6	43757896	rs998584	2022-12-22	35793639	Lee WJ	2022-07-06	Lifestyle Genom	www.ncbi.nlm.nih.gov/pubmed/35793639	Smoking-interaction loci affect obesity traits: a gene-smoking stratified meta-analysis of 545.131 Europeans.	Waist-to-hip ratio adjusted for BMI in non-smokers	465428 European ancestry individuals	NA	6p21.1		VEGFA - LINC02537	ENSG00000112715	ENSG00000283215		3672	54719	rs998584-?	rs998584	0	998584	downstream_gene_variant	1	NR	1e-95	95		0.033	[0.029-0.037] unit increase	NR [2375325] (imputed)	N
29	rs998584	6	43757896	rs998584	2022-12-22	35793639	Lee WJ	2022-07-06	Lifestyle Genom	www.ncbi.nlm.nih.gov/pubmed/35793639	Smoking-interaction loci affect obesity traits: a gene-smoking stratified meta-analysis of 545.131 Europeans.	Waist-to-hip ratio adjusted for BMI	545131 European ancestry individuals	NA	6p21.1		VEGFA - LINC02537	ENSG00000112715	ENSG00000283215		3672	54719	rs998584-?	rs998584	0	998584	downstream_gene_variant	1	NR	1e-09	9		NA		NR [2375325] (imputed)	N
29	rs998584	6	43757896	rs998584	2023-01-04	35773277	Agrawal S	2022-06-30	Nat Commun	www.ncbi.nlm.nih.gov/pubmed/35773277	Inherited basis of visceral. abdominal subcutaneous and gluteofemoral fat depots.	Visceral adipose tissue volumes (adjusted for BMI and height)	37641 European ancestry East Asian ancestry South Asian ancestry African ancestry NR ancestry individuals	NA	6p21.1		VEGFA - LINC02537	ENSG00000112715	ENSG00000283215		3672	54719	rs998584-C	rs998584	0	998584	downstream_gene_variant	1	0.517	2e-15	14.699		0.057	[0.043-0.071] unit decrease	Affymetrix [11485690] (imputed)	N
29	rs998584	6	43757896	rs998584	2023-01-04	35773277	Agrawal S	2022-06-30	Nat Commun	www.ncbi.nlm.nih.gov/pubmed/35773277	Inherited basis of visceral. abdominal subcutaneous and gluteofemoral fat depots.	Visceral adipose tissue volumes to gluteofemoral adipose tissue volumes ratio	38965 European ancestry East Asian ancestry South Asian ancestry African ancestry NR ancestry individuals	NA	6p21.1		VEGFA - LINC02537	ENSG00000112715	ENSG00000283215		3672	54719	rs998584-C	rs998584	0	998584	downstream_gene_variant	1	0.517	4e-17	16.3979		0.058	[0.044-0.072] unit decrease	Affymetrix [11485690] (imputed)	N
29	rs998584	6	43757896	rs998584	2023-01-04	35773277	Agrawal S	2022-06-30	Nat Commun	www.ncbi.nlm.nih.gov/pubmed/35773277	Inherited basis of visceral. abdominal subcutaneous and gluteofemoral fat depots.	Abdominal adipose tissue volumes to gluteofemoral adipose tissue volumes ratio	38965 European ancestry East Asian ancestry South Asian ancestry African ancestry NR ancestry individuals	NA	6p21.1		VEGFA - LINC02537	ENSG00000112715	ENSG00000283215		3672	54719	rs998584-C	rs998584	0	998584	downstream_gene_variant	1	0.517	2e-12	11.699		0.049	[0.035-0.063] unit decrease	Affymetrix [11485690] (imputed)	N
29	rs998584	6	43757896	rs998584	2023-01-04	35773277	Agrawal S	2022-06-30	Nat Commun	www.ncbi.nlm.nih.gov/pubmed/35773277	Inherited basis of visceral. abdominal subcutaneous and gluteofemoral fat depots.	Visceral adipose tissue volumes (adjusted for BMI and height)	18368 European ancestry East Asian ancestry South Asian ancestry African ancestry NR ancestry males	NA	6p21.1		VEGFA - LINC02537	ENSG00000112715	ENSG00000283215		3672	54719	rs998584-C	rs998584	0	998584	downstream_gene_variant	1	0.517	1e-09	9		0.064	[0.044-0.084] unit decrease	Affymetrix [11485690] (imputed)	N
29	rs998584	6	43757896	rs998584	2023-01-04	35773277	Agrawal S	2022-06-30	Nat Commun	www.ncbi.nlm.nih.gov/pubmed/35773277	Inherited basis of visceral. abdominal subcutaneous and gluteofemoral fat depots.	Gluteofemoral adipose tissue volumes (adjusted for BMI and height)	37641 European ancestry East Asian ancestry South Asian ancestry African ancestry NR ancestry individuals	NA	6p21.1		VEGFA - LINC02537	ENSG00000112715	ENSG00000283215		3672	54719	rs998584-C	rs998584	0	998584	downstream_gene_variant	1	0.517	6e-31	30.2218		0.08	[0.066-0.094] unit increase	Affymetrix [11485690] (imputed)	N
29	rs998584	6	43757896	rs998584	2022-12-12	36376304	Koskeridis F	2022-11-14	Nat Commun	www.ncbi.nlm.nih.gov/pubmed/36376304	Pleiotropic genetic architecture and novel loci for C-reactive protein levels.	Body mass index (MTAG)	694649 European ancestry individuals	NA	6p21.1		VEGFA - LINC02537	ENSG00000112715	ENSG00000283215		3672	54719	rs998584-A	rs998584	0	998584	downstream_gene_variant	1	NR	2e-17	16.699		0.01393	[0.011-0.017] unit decrease	NR [6206408] (imputed)	N
29	rs998584	6	43757896	rs998584	2022-12-12	36376304	Koskeridis F	2022-11-14	Nat Commun	www.ncbi.nlm.nih.gov/pubmed/36376304	Pleiotropic genetic architecture and novel loci for C-reactive protein levels.	High-density lipoprotein levels (MTAG)	361194 European ancestry individuals	NA	6p21.1		VEGFA - LINC02537	ENSG00000112715	ENSG00000283215		3672	54719	rs998584-A	rs998584	0	998584	downstream_gene_variant	1	NR	9e-26	25.0458		0.02735	[0.022-0.032] unit decrease	NR [6206408] (imputed)	N
29	rs998584	6	43757896	rs998584	2021-08-24	34021172	Christakoudi S	2021-05-21	Sci Rep	www.ncbi.nlm.nih.gov/pubmed/34021172	GWAS of allometric body-shape indices in UK Biobank identifies loci suggesting associations with morphogenesis. organogenesis. adrenal cell renewal and cancer.	Hip circumference adjusted for BMI	186825 British ancestry men	NA	6p21.1	VEGFA	VEGFA - LINC02537	ENSG00000112715	ENSG00000283215		3672	54719	rs998584-A	rs998584	0	998584	downstream_gene_variant	1	NR	1e-16	16		0.0253536	[0.019-0.031] unit decrease	Affymetrix [323123] (imputed)	N
29	rs998584	6	43757896	rs998584	2021-08-24	34021172	Christakoudi S	2021-05-21	Sci Rep	www.ncbi.nlm.nih.gov/pubmed/34021172	GWAS of allometric body-shape indices in UK Biobank identifies loci suggesting associations with morphogenesis. organogenesis. adrenal cell renewal and cancer.	Waist-to-hip ratio adjusted for BMI	186825 British ancestry men	NA	6p21.1	VEGFA	VEGFA - LINC02537	ENSG00000112715	ENSG00000283215		3672	54719	rs998584-A	rs998584	0	998584	downstream_gene_variant	1	NR	2e-18	17.699		0.0274613	[0.021-0.034] unit increase	Affymetrix [323858] (imputed)	N
29	rs998584	6	43757896	rs998584	2021-10-18	33980691	Martin S	2021-05-12	Diabetes	www.ncbi.nlm.nih.gov/pubmed/33980691	Genetic evidence for different adiposity phenotypes and their opposing influence on ectopic fat and risk of cardiometabolic disease.	Aspartate aminotransferase levels	424778 European ancestry individuals	NA	6p21.1		VEGFA - LINC02537	ENSG00000112715	ENSG00000283215		3672	54719	rs998584-C	rs998584	0	998584	downstream_gene_variant	1	0.52	4e-18	17.3979		0.018	U/L decrease	NR [NR] (imputed)	N
29	rs998584	6	43757896	rs998584	2021-10-18	33980691	Martin S	2021-05-12	Diabetes	www.ncbi.nlm.nih.gov/pubmed/33980691	Genetic evidence for different adiposity phenotypes and their opposing influence on ectopic fat and risk of cardiometabolic disease.	Alanine aminotransferase levels	429203 European ancestry individuals	NA	6p21.1		VEGFA - LINC02537	ENSG00000112715	ENSG00000283215		3672	54719	rs998584-C	rs998584	0	998584	downstream_gene_variant	1	0.52	3e-18	17.5229		0.017	U/L decrease	NR [NR] (imputed)	N
29	rs998584	6	43757896	rs998584	2021-10-18	33980691	Martin S	2021-05-12	Diabetes	www.ncbi.nlm.nih.gov/pubmed/33980691	Genetic evidence for different adiposity phenotypes and their opposing influence on ectopic fat and risk of cardiometabolic disease.	Triglycerides	429011 European ancestry individuals	NA	6p21.1		VEGFA - LINC02537	ENSG00000112715	ENSG00000283215		3672	54719	rs998584-C	rs998584	0	998584	downstream_gene_variant	1	0.52	4e-96	95.3979		0.04	mmol/L decrease	NR [NR] (imputed)	N
29	rs998584	6	43757896	rs998584	2021-10-18	33980691	Martin S	2021-05-12	Diabetes	www.ncbi.nlm.nih.gov/pubmed/33980691	Genetic evidence for different adiposity phenotypes and their opposing influence on ectopic fat and risk of cardiometabolic disease.	Sex hormone-binding globulin levels	389354 European ancestry individuals	NA	6p21.1		VEGFA - LINC02537	ENSG00000112715	ENSG00000283215		3672	54719	rs998584-C	rs998584	0	998584	downstream_gene_variant	1	0.52	8e-19	18.0969		0.016	nmol/L increase	NR [NR] (imputed)	N
29	rs998584	6	43757896	rs998584	2021-10-18	33980691	Martin S	2021-05-12	Diabetes	www.ncbi.nlm.nih.gov/pubmed/33980691	Genetic evidence for different adiposity phenotypes and their opposing influence on ectopic fat and risk of cardiometabolic disease.	High density lipoprotein cholesterol levels	392965 European ancestry individuals	NA	6p21.1		VEGFA - LINC02537	ENSG00000112715	ENSG00000283215		3672	54719	rs998584-C	rs998584	0	998584	downstream_gene_variant	1	0.52	2e-83	82.699		0.035	mmol/L increase	NR [NR] (imputed)	N
29	rs998584	6	43757896	rs998584	2021-08-24	34021172	Christakoudi S	2021-05-21	Sci Rep	www.ncbi.nlm.nih.gov/pubmed/34021172	GWAS of allometric body-shape indices in UK Biobank identifies loci suggesting associations with morphogenesis. organogenesis. adrenal cell renewal and cancer.	Hip index	186825 British ancestry men	NA	6p21.1	VEGFA	VEGFA - LINC02537	ENSG00000112715	ENSG00000283215		3672	54719	rs998584-A	rs998584	0	998584	downstream_gene_variant	1	NR	3e-21	20.5229		0.0303647	[0.024-0.037] unit decrease	Affymetrix [323858] (imputed)	N
29	rs998584	6	43757896	rs998584	2021-10-18	33980691	Martin S	2021-05-12	Diabetes	www.ncbi.nlm.nih.gov/pubmed/33980691	Genetic evidence for different adiposity phenotypes and their opposing influence on ectopic fat and risk of cardiometabolic disease.	Body fat percentage	442278 European ancestry individuals	NA	6p21.1		VEGFA - LINC02537	ENSG00000112715	ENSG00000283215		3672	54719	rs998584-C	rs998584	0	998584	downstream_gene_variant	1	0.52	1e-09	9		0.009	% increase	NR [NR] (imputed)	N
29	rs998584	6	43757896	rs998584	2021-10-18	33980691	Martin S	2021-05-12	Diabetes	www.ncbi.nlm.nih.gov/pubmed/33980691	Genetic evidence for different adiposity phenotypes and their opposing influence on ectopic fat and risk of cardiometabolic disease.	Metabolic biomarkers (multivariate analysis)	389354 European ancestry individuals	NA	6p21.1		VEGFA - LINC02537	ENSG00000112715	ENSG00000283215		3672	54719	rs998584-C	rs998584	0	998584	downstream_gene_variant	1	0.52	2e-122	121.699		NA		NR [NR] (imputed)	N
29	rs998584	6	43757896	rs998584	2021-08-24	34021172	Christakoudi S	2021-05-21	Sci Rep	www.ncbi.nlm.nih.gov/pubmed/34021172	GWAS of allometric body-shape indices in UK Biobank identifies loci suggesting associations with morphogenesis. organogenesis. adrenal cell renewal and cancer.	Waist-hip index	186825 British ancestry men	NA	6p21.1	VEGFA	VEGFA - LINC02537	ENSG00000112715	ENSG00000283215		3672	54719	rs998584-A	rs998584	0	998584	downstream_gene_variant	1	NR	8e-19	18.0969		0.0277301	[0.022-0.034] unit increase	Affymetrix [127266] (imputed)	N
29	rs998584	6	43757896	rs998584	2022-04-27	35213538	Richardson TG	2022-02-25	PLoS Biol	www.ncbi.nlm.nih.gov/pubmed/35213538	Characterising metabolomic signatures of lipid-modifying therapies through drug target mendelian randomisation.	Cholesterol to total lipids ratio in medium HDL	115082 European ancestry individuals	NA	6p21.1		VEGFA - LINC02537	ENSG00000112715	ENSG00000283215		3672	54719	rs998584-C	rs998584	0	998584	downstream_gene_variant	1	0.517687	3e-19	18.5229		0.0352938	[0.028-0.043] unit increase	NR [11722792] (imputed)	N
29	rs998584	6	43757896	rs998584	2022-04-27	35213538	Richardson TG	2022-02-25	PLoS Biol	www.ncbi.nlm.nih.gov/pubmed/35213538	Characterising metabolomic signatures of lipid-modifying therapies through drug target mendelian randomisation.	Cholesteryl esters to total lipids ratio in medium HDL	115082 European ancestry individuals	NA	6p21.1		VEGFA - LINC02537	ENSG00000112715	ENSG00000283215		3672	54719	rs998584-C	rs998584	0	998584	downstream_gene_variant	1	0.517687	3e-16	15.5229		0.0326367	[0.025-0.04] unit increase	NR [11722792] (imputed)	N
29	rs998584	6	43757896	rs998584	2021-08-24	34021172	Christakoudi S	2021-05-21	Sci Rep	www.ncbi.nlm.nih.gov/pubmed/34021172	GWAS of allometric body-shape indices in UK Biobank identifies loci suggesting associations with morphogenesis. organogenesis. adrenal cell renewal and cancer.	A body shape index	219872 British ancestry women	NA	6p21.1	VEGFA	VEGFA - LINC02537	ENSG00000112715	ENSG00000283215		3672	54719	rs998584-A	rs998584	0	998584	downstream_gene_variant	1	NR	6e-129	128.222		0.0689325	[0.063-0.075] unit increase	Affymetrix [321169] (imputed)	N
29	rs998584	6	43757896	rs998584	2022-06-06	34906840	Trinder M	2021-12-06	Atherosclerosis	www.ncbi.nlm.nih.gov/pubmed/34906840	Polygenic architecture and cardiovascular risk of familial combined hyperlipidemia.	Familial combined hyperlipidemia defined by Mexico criteria	5153 British ancestry cases 344069 British ancestry controls	NA	6p21.1		VEGFA - LINC02537	ENSG00000112715	ENSG00000283215		3672	54719	rs998584-C	rs998584	0	998584	downstream_gene_variant	1	0.518186	1e-06	6		0.0981368	[0.059-0.137] unit decrease	Affymetrix [8802648] (imputed)	N
29	rs998584	6	43757896	rs998584	2022-04-27	35213538	Richardson TG	2022-02-25	PLoS Biol	www.ncbi.nlm.nih.gov/pubmed/35213538	Characterising metabolomic signatures of lipid-modifying therapies through drug target mendelian randomisation.	Average diameter for HDL particles	115082 European ancestry individuals	NA	6p21.1		VEGFA - LINC02537	ENSG00000112715	ENSG00000283215		3672	54719	rs998584-C	rs998584	0	998584	downstream_gene_variant	1	0.517687	6e-21	20.2218		0.0343571	[0.027-0.042] unit increase	NR [11722792] (imputed)	N
29	rs998584	6	43757896	rs998584	2022-04-27	35213538	Richardson TG	2022-02-25	PLoS Biol	www.ncbi.nlm.nih.gov/pubmed/35213538	Characterising metabolomic signatures of lipid-modifying therapies through drug target mendelian randomisation.	Cholesterol levels in large HDL	115082 European ancestry individuals	NA	6p21.1		VEGFA - LINC02537	ENSG00000112715	ENSG00000283215		3672	54719	rs998584-C	rs998584	0	998584	downstream_gene_variant	1	0.517687	9e-25	24.0458		0.0374342	[0.03-0.045] unit increase	NR [11722792] (imputed)	N
29	rs998584	6	43757896	rs998584	2022-04-27	35213538	Richardson TG	2022-02-25	PLoS Biol	www.ncbi.nlm.nih.gov/pubmed/35213538	Characterising metabolomic signatures of lipid-modifying therapies through drug target mendelian randomisation.	Free cholesterol levels in large HDL	115082 European ancestry individuals	NA	6p21.1		VEGFA - LINC02537	ENSG00000112715	ENSG00000283215		3672	54719	rs998584-C	rs998584	0	998584	downstream_gene_variant	1	0.517687	2e-21	20.699		0.0345461	[0.027-0.042] unit increase	NR [11722792] (imputed)	N
29	rs998584	6	43757896	rs998584	2022-04-27	35213538	Richardson TG	2022-02-25	PLoS Biol	www.ncbi.nlm.nih.gov/pubmed/35213538	Characterising metabolomic signatures of lipid-modifying therapies through drug target mendelian randomisation.	Cholesterol to total lipids ratio in large HDL	115082 European ancestry individuals	NA	6p21.1		VEGFA - LINC02537	ENSG00000112715	ENSG00000283215		3672	54719	rs998584-C	rs998584	0	998584	downstream_gene_variant	1	0.517687	3e-22	21.5229		0.0376264	[0.03-0.045] unit increase	NR [11722792] (imputed)	N
29	rs998584	6	43757896	rs998584	2022-04-27	35213538	Richardson TG	2022-02-25	PLoS Biol	www.ncbi.nlm.nih.gov/pubmed/35213538	Characterising metabolomic signatures of lipid-modifying therapies through drug target mendelian randomisation.	Triglyceride levels in HDL	115082 European ancestry individuals	NA	6p21.1		VEGFA - LINC02537	ENSG00000112715	ENSG00000283215		3672	54719	rs998584-C	rs998584	0	998584	downstream_gene_variant	1	0.517687	1e-09	9		0.0244552	[0.017-0.032] unit decrease	NR [11722792] (imputed)	N
29	rs998584	6	43757896	rs998584	2022-06-06	34906840	Trinder M	2021-12-06	Atherosclerosis	www.ncbi.nlm.nih.gov/pubmed/34906840	Polygenic architecture and cardiovascular risk of familial combined hyperlipidemia.	Familial combined hyperlipidemia defined by Dutch criteria	17485 British ancestry cases 331737 British ancestry controls	NA	6p21.1		VEGFA - LINC02537	ENSG00000112715	ENSG00000283215		3672	54719	rs998584-C	rs998584	0	998584	downstream_gene_variant	1	0.518186	9e-17	16.0458		0.093073	[0.071-0.115] unit decrease	Affymetrix [8802648] (imputed)	N
29	rs998584	6	43757896	rs998584	2022-06-06	34906840	Trinder M	2021-12-06	Atherosclerosis	www.ncbi.nlm.nih.gov/pubmed/34906840	Polygenic architecture and cardiovascular risk of familial combined hyperlipidemia.	Familial combined hyperlipidemia defined by Consensus criteria	39961 British ancestry cases 309261 British ancestry controls	NA	6p21.1		VEGFA - LINC02537	ENSG00000112715	ENSG00000283215		3672	54719	rs998584-C	rs998584	0	998584	downstream_gene_variant	1	0.518186	5e-20	19.301		0.0705559	[0.055-0.086] unit decrease	Affymetrix [8802648] (imputed)	N
29	rs998584	6	43757896	rs998584	2022-04-27	35213538	Richardson TG	2022-02-25	PLoS Biol	www.ncbi.nlm.nih.gov/pubmed/35213538	Characterising metabolomic signatures of lipid-modifying therapies through drug target mendelian randomisation.	Cholesteryl ester levels in large HDL	115082 European ancestry individuals	NA	6p21.1		VEGFA - LINC02537	ENSG00000112715	ENSG00000283215		3672	54719	rs998584-C	rs998584	0	998584	downstream_gene_variant	1	0.517687	2e-25	24.699		0.0381661	[0.031-0.045] unit increase	NR [11722792] (imputed)	N
29	rs998584	6	43757896	rs998584	2022-04-27	35213538	Richardson TG	2022-02-25	PLoS Biol	www.ncbi.nlm.nih.gov/pubmed/35213538	Characterising metabolomic signatures of lipid-modifying therapies through drug target mendelian randomisation.	Cholesteryl esters to total lipids ratio in large HDL	115082 European ancestry individuals	NA	6p21.1		VEGFA - LINC02537	ENSG00000112715	ENSG00000283215		3672	54719	rs998584-C	rs998584	0	998584	downstream_gene_variant	1	0.517687	3e-21	20.5229		0.0371634	[0.029-0.045] unit increase	NR [11722792] (imputed)	N
29	rs998584	6	43757896	rs998584	2021-06-10	34059833	Chen J	2021-05-31	Nat Genet	www.ncbi.nlm.nih.gov/pubmed/34059833	The trans-ancestral genomic architecture of glycemic traits.	Fasting insulin	151013 European ancestry individuals	NA	6p21.1	VEGFA	VEGFA - LINC02537	ENSG00000112715	ENSG00000283215		3672	54719	rs998584-A	rs998584	0	998584	downstream_gene_variant	1	0.485	2e-10	9.69897		0.0123	[0.0086-0.016] unit increase	Affymetrix. Illumina [32635793] (imputed)	N
29	rs998584	6	43757896	rs998584	2022-04-27	35213538	Richardson TG	2022-02-25	PLoS Biol	www.ncbi.nlm.nih.gov/pubmed/35213538	Characterising metabolomic signatures of lipid-modifying therapies through drug target mendelian randomisation.	Phospholipid levels in large HDL	115082 European ancestry individuals	NA	6p21.1		VEGFA - LINC02537	ENSG00000112715	ENSG00000283215		3672	54719	rs998584-C	rs998584	0	998584	downstream_gene_variant	1	0.517687	1e-19	19		0.0330573	[0.026-0.04] unit increase	NR [11722792] (imputed)	N
29	rs998584	6	43757896	rs998584	2022-04-27	35213538	Richardson TG	2022-02-25	PLoS Biol	www.ncbi.nlm.nih.gov/pubmed/35213538	Characterising metabolomic signatures of lipid-modifying therapies through drug target mendelian randomisation.	Free cholesterol levels in large VLDL	115082 European ancestry individuals	NA	6p21.1		VEGFA - LINC02537	ENSG00000112715	ENSG00000283215		3672	54719	rs998584-C	rs998584	0	998584	downstream_gene_variant	1	0.517687	8e-17	16.0969		0.0332497	[0.025-0.041] unit decrease	NR [11722792] (imputed)	N
29	rs998584	6	43757896	rs998584	2022-04-27	35213538	Richardson TG	2022-02-25	PLoS Biol	www.ncbi.nlm.nih.gov/pubmed/35213538	Characterising metabolomic signatures of lipid-modifying therapies through drug target mendelian randomisation.	Triglyceride levels in large VLDL	115082 European ancestry individuals	NA	6p21.1		VEGFA - LINC02537	ENSG00000112715	ENSG00000283215		3672	54719	rs998584-C	rs998584	0	998584	downstream_gene_variant	1	0.517687	1e-16	16		0.0328027	[0.025-0.041] unit decrease	NR [11722792] (imputed)	N
29	rs998584	6	43757896	rs998584	2022-04-27	35213538	Richardson TG	2022-02-25	PLoS Biol	www.ncbi.nlm.nih.gov/pubmed/35213538	Characterising metabolomic signatures of lipid-modifying therapies through drug target mendelian randomisation.	Total lipid levels in large HDL	115082 European ancestry individuals	NA	6p21.1		VEGFA - LINC02537	ENSG00000112715	ENSG00000283215		3672	54719	rs998584-C	rs998584	0	998584	downstream_gene_variant	1	0.517687	2e-21	20.699		0.0345011	[0.027-0.042] unit increase	NR [11722792] (imputed)	N
29	rs998584	6	43757896	rs998584	2022-04-27	35213538	Richardson TG	2022-02-25	PLoS Biol	www.ncbi.nlm.nih.gov/pubmed/35213538	Characterising metabolomic signatures of lipid-modifying therapies through drug target mendelian randomisation.	Triglycerides to total lipids ratio in large HDL	115082 European ancestry individuals	NA	6p21.1		VEGFA - LINC02537	ENSG00000112715	ENSG00000283215		3672	54719	rs998584-C	rs998584	0	998584	downstream_gene_variant	1	0.517687	4e-24	23.3979		0.0393813	[0.032-0.047] unit decrease	NR [11722792] (imputed)	N
29	rs998584	6	43757896	rs998584	2022-04-27	35213538	Richardson TG	2022-02-25	PLoS Biol	www.ncbi.nlm.nih.gov/pubmed/35213538	Characterising metabolomic signatures of lipid-modifying therapies through drug target mendelian randomisation.	Cholesterol levels in large VLDL	115082 European ancestry individuals	NA	6p21.1		VEGFA - LINC02537	ENSG00000112715	ENSG00000283215		3672	54719	rs998584-C	rs998584	0	998584	downstream_gene_variant	1	0.517687	4e-14	13.3979		0.0304685	[0.023-0.038] unit decrease	NR [11722792] (imputed)	N
29	rs998584	6	43757896	rs998584	2022-04-27	35213538	Richardson TG	2022-02-25	PLoS Biol	www.ncbi.nlm.nih.gov/pubmed/35213538	Characterising metabolomic signatures of lipid-modifying therapies through drug target mendelian randomisation.	Phospholipids to total lipids ratio in large VLDL	115071 European ancestry individuals	NA	6p21.1		VEGFA - LINC02537	ENSG00000112715	ENSG00000283215		3672	54719	rs998584-C	rs998584	0	998584	downstream_gene_variant	1	0.51768	1e-10	10		0.0259246	[0.018-0.034] unit decrease	NR [11722792] (imputed)	N
29	rs998584	6	43757896	rs998584	2022-04-27	35213538	Richardson TG	2022-02-25	PLoS Biol	www.ncbi.nlm.nih.gov/pubmed/35213538	Characterising metabolomic signatures of lipid-modifying therapies through drug target mendelian randomisation.	Concentration of large HDL particles	115082 European ancestry individuals	NA	6p21.1		VEGFA - LINC02537	ENSG00000112715	ENSG00000283215		3672	54719	rs998584-C	rs998584	0	998584	downstream_gene_variant	1	0.517687	8e-22	21.0969		0.0347735	[0.028-0.042] unit increase	NR [11722792] (imputed)	N
29	rs998584	6	43757896	rs998584	2022-04-27	35213538	Richardson TG	2022-02-25	PLoS Biol	www.ncbi.nlm.nih.gov/pubmed/35213538	Characterising metabolomic signatures of lipid-modifying therapies through drug target mendelian randomisation.	Cholesteryl ester levels in large VLDL	115082 European ancestry individuals	NA	6p21.1		VEGFA - LINC02537	ENSG00000112715	ENSG00000283215		3672	54719	rs998584-C	rs998584	0	998584	downstream_gene_variant	1	0.517687	6e-11	10.2218		0.0266285	[0.019-0.035] unit decrease	NR [11722792] (imputed)	N
29	rs998584	6	43757896	rs998584	2022-04-27	35213538	Richardson TG	2022-02-25	PLoS Biol	www.ncbi.nlm.nih.gov/pubmed/35213538	Characterising metabolomic signatures of lipid-modifying therapies through drug target mendelian randomisation.	Total lipid levels in large VLDL	115082 European ancestry individuals	NA	6p21.1		VEGFA - LINC02537	ENSG00000112715	ENSG00000283215		3672	54719	rs998584-C	rs998584	0	998584	downstream_gene_variant	1	0.517687	1e-16	16		0.0330401	[0.025-0.041] unit decrease	NR [11722792] (imputed)	N
29	rs998584	6	43757896	rs998584	2022-04-27	35213538	Richardson TG	2022-02-25	PLoS Biol	www.ncbi.nlm.nih.gov/pubmed/35213538	Characterising metabolomic signatures of lipid-modifying therapies through drug target mendelian randomisation.	Concentration of large VLDL particles	115082 European ancestry individuals	NA	6p21.1		VEGFA - LINC02537	ENSG00000112715	ENSG00000283215		3672	54719	rs998584-C	rs998584	0	998584	downstream_gene_variant	1	0.517687	1e-16	16		0.0330675	[0.025-0.041] unit decrease	NR [11722792] (imputed)	N
29	rs998584	6	43757896	rs998584	2022-04-27	35213538	Richardson TG	2022-02-25	PLoS Biol	www.ncbi.nlm.nih.gov/pubmed/35213538	Characterising metabolomic signatures of lipid-modifying therapies through drug target mendelian randomisation.	Phospholipid levels in large VLDL	115082 European ancestry individuals	NA	6p21.1		VEGFA - LINC02537	ENSG00000112715	ENSG00000283215		3672	54719	rs998584-C	rs998584	0	998584	downstream_gene_variant	1	0.517687	4e-17	16.3979		0.033532	[0.026-0.041] unit decrease	NR [11722792] (imputed)	N
29	rs998584	6	43757896	rs998584	2022-04-27	35213538	Richardson TG	2022-02-25	PLoS Biol	www.ncbi.nlm.nih.gov/pubmed/35213538	Characterising metabolomic signatures of lipid-modifying therapies through drug target mendelian randomisation.	Ratio of polyunsaturated fatty acids to monounsaturated fatty acids	115006 European ancestry individuals	NA	6p21.1		VEGFA - LINC02537	ENSG00000112715	ENSG00000283215		3672	54719	rs998584-C	rs998584	0	998584	downstream_gene_variant	1	0.517712	7e-11	10.1549		0.0258306	[0.018-0.034] unit increase	NR [11722792] (imputed)	N
29	rs998584	6	43757896	rs998584	2022-04-27	35213538	Richardson TG	2022-02-25	PLoS Biol	www.ncbi.nlm.nih.gov/pubmed/35213538	Characterising metabolomic signatures of lipid-modifying therapies through drug target mendelian randomisation.	Total lipid levels in medium VLDL	115082 European ancestry individuals	NA	6p21.1		VEGFA - LINC02537	ENSG00000112715	ENSG00000283215		3672	54719	rs998584-C	rs998584	0	998584	downstream_gene_variant	1	0.517687	3e-08	7.52288		0.0228486	[0.015-0.031] unit decrease	NR [11722792] (imputed)	N
29	rs998584	6	43757896	rs998584	2022-04-27	35213538	Richardson TG	2022-02-25	PLoS Biol	www.ncbi.nlm.nih.gov/pubmed/35213538	Characterising metabolomic signatures of lipid-modifying therapies through drug target mendelian randomisation.	Ratio of monounsaturated fatty acids to total fatty acids	115006 European ancestry individuals	NA	6p21.1		VEGFA - LINC02537	ENSG00000112715	ENSG00000283215		3672	54719	rs998584-C	rs998584	0	998584	downstream_gene_variant	1	0.517712	4e-12	11.3979		0.0274841	[0.02-0.035] unit decrease	NR [11722792] (imputed)	N
29	rs998584	6	43757896	rs998584	2022-04-27	35213538	Richardson TG	2022-02-25	PLoS Biol	www.ncbi.nlm.nih.gov/pubmed/35213538	Characterising metabolomic signatures of lipid-modifying therapies through drug target mendelian randomisation.	Free cholesterol to total lipids ratio in medium LDL	115082 European ancestry individuals	NA	6p21.1		VEGFA - LINC02537	ENSG00000112715	ENSG00000283215		3672	54719	rs998584-C	rs998584	0	998584	downstream_gene_variant	1	0.517687	4e-13	12.3979		0.0285603	[0.021-0.036] unit increase	NR [11722792] (imputed)	N
29	rs998584	6	43757896	rs998584	2022-04-27	35213538	Richardson TG	2022-02-25	PLoS Biol	www.ncbi.nlm.nih.gov/pubmed/35213538	Characterising metabolomic signatures of lipid-modifying therapies through drug target mendelian randomisation.	Triglyceride levels in medium VLDL	115082 European ancestry individuals	NA	6p21.1		VEGFA - LINC02537	ENSG00000112715	ENSG00000283215		3672	54719	rs998584-C	rs998584	0	998584	downstream_gene_variant	1	0.517687	7e-16	15.1549		0.0323468	[0.024-0.04] unit decrease	NR [11722792] (imputed)	N
29	rs998584	6	43757896	rs998584	2022-04-27	35213538	Richardson TG	2022-02-25	PLoS Biol	www.ncbi.nlm.nih.gov/pubmed/35213538	Characterising metabolomic signatures of lipid-modifying therapies through drug target mendelian randomisation.	Triglycerides to total lipids ratio in medium HDL	115082 European ancestry individuals	NA	6p21.1		VEGFA - LINC02537	ENSG00000112715	ENSG00000283215		3672	54719	rs998584-C	rs998584	0	998584	downstream_gene_variant	1	0.517687	4e-20	19.3979		0.0362781	[0.029-0.044] unit decrease	NR [11722792] (imputed)	N
29	rs998584	6	43757896	rs998584	2022-11-17	34887591	Graham SE	2021-12-09	Nature	www.ncbi.nlm.nih.gov/pubmed/34887591	The power of genetic diversity in genome-wide association studies of lipids.	Triglyceride levels	146492 East Asian ancestry individuals	NA	6p21.1		VEGFA - LINC02537	ENSG00000112715	ENSG00000283215		3672	54719	rs998584-A	rs998584	0	998584	downstream_gene_variant	1	0.559691	2e-09	8.69897		0.0348789	[0.024-0.046] unit increase	NR [52000000] (imputed)	N
29	rs998584	6	43757896	rs998584	2023-01-12	36220816	Selvaraj MS	2022-10-11	Nat Commun	www.ncbi.nlm.nih.gov/pubmed/36220816	Whole genome sequence analysis of blood lipid levels in >66.000 individuals.	Triglyceride levels	29502 European ancestry individuals 16983 Black individuals 13943 Hispanic individuals 4719 Asian ancestry individuals 1182 Samoan ancestry individuals	387.629 European ancestry individuals. 10.139 Black individuals. 500 Asian ancestry individuals. 96 South Asian ancestry individuals. 59 East Asian ancestry individuals. 71.748 individuals	6p21.1		VEGFA - LINC02537	ENSG00000112715	ENSG00000283215		3672	54719	rs998584-?	rs998584	0	998584	downstream_gene_variant	1	NR	1e-12	12		0.0229011	[0.017-0.029] unit increase	NR [428000000]	N
29	rs998584	6	43757896	rs998584	2023-01-17	36269708	Selvaraj MS	2022-10-21	PLoS One	www.ncbi.nlm.nih.gov/pubmed/36269708	Genome-wide discovery for diabetes-dependent triglycerides-associated loci.	Triglyceride levels in non-type 2 diabetes	402944 European ancestry individuals	NA	6p21.1		VEGFA - LINC02537	ENSG00000112715	ENSG00000283215		3672	54719	rs998584-?	rs998584	0	998584	downstream_gene_variant	1	NR	1e-89	89		NA		Affymetrix [NR] (imputed)	N
29	rs998584	6	43757896	rs998584	2022-04-27	35213538	Richardson TG	2022-02-25	PLoS Biol	www.ncbi.nlm.nih.gov/pubmed/35213538	Characterising metabolomic signatures of lipid-modifying therapies through drug target mendelian randomisation.	Phospholipid levels in very large HDL	115082 European ancestry individuals	NA	6p21.1		VEGFA - LINC02537	ENSG00000112715	ENSG00000283215		3672	54719	rs998584-C	rs998584	0	998584	downstream_gene_variant	1	0.517687	2e-18	17.699		0.032558	[0.025-0.04] unit increase	NR [11722792] (imputed)	N
29	rs998584	6	43757896	rs998584	2022-04-27	35213538	Richardson TG	2022-02-25	PLoS Biol	www.ncbi.nlm.nih.gov/pubmed/35213538	Characterising metabolomic signatures of lipid-modifying therapies through drug target mendelian randomisation.	Free cholesterol to total lipids ratio in very large HDL	115056 European ancestry individuals	NA	6p21.1		VEGFA - LINC02537	ENSG00000112715	ENSG00000283215		3672	54719	rs998584-C	rs998584	0	998584	downstream_gene_variant	1	0.517674	4e-20	19.3979		0.0336668	[0.026-0.041] unit decrease	NR [11722792] (imputed)	N
29	rs998584	6	43757896	rs998584	2022-04-27	35213538	Richardson TG	2022-02-25	PLoS Biol	www.ncbi.nlm.nih.gov/pubmed/35213538	Characterising metabolomic signatures of lipid-modifying therapies through drug target mendelian randomisation.	Average diameter for VLDL particles	115082 European ancestry individuals	NA	6p21.1		VEGFA - LINC02537	ENSG00000112715	ENSG00000283215		3672	54719	rs998584-C	rs998584	0	998584	downstream_gene_variant	1	0.517687	6e-20	19.2218		0.0351959	[0.028-0.043] unit decrease	NR [11722792] (imputed)	N
29	rs998584	6	43757896	rs998584	2022-04-27	35213538	Richardson TG	2022-02-25	PLoS Biol	www.ncbi.nlm.nih.gov/pubmed/35213538	Characterising metabolomic signatures of lipid-modifying therapies through drug target mendelian randomisation.	Total lipid levels in VLDL	115082 European ancestry individuals	NA	6p21.1		VEGFA - LINC02537	ENSG00000112715	ENSG00000283215		3672	54719	rs998584-C	rs998584	0	998584	downstream_gene_variant	1	0.517687	3e-12	11.5229		0.028141	[0.02-0.036] unit decrease	NR [11722792] (imputed)	N
29	rs998584	6	43757896	rs998584	2022-04-27	35213538	Richardson TG	2022-02-25	PLoS Biol	www.ncbi.nlm.nih.gov/pubmed/35213538	Characterising metabolomic signatures of lipid-modifying therapies through drug target mendelian randomisation.	Cholesteryl ester levels in very large VLDL	115082 European ancestry individuals	NA	6p21.1		VEGFA - LINC02537	ENSG00000112715	ENSG00000283215		3672	54719	rs998584-C	rs998584	0	998584	downstream_gene_variant	1	0.517687	2e-11	10.699		0.0272152	[0.019-0.035] unit decrease	NR [11722792] (imputed)	N
29	rs998584	6	43757896	rs998584	2022-04-27	35213538	Richardson TG	2022-02-25	PLoS Biol	www.ncbi.nlm.nih.gov/pubmed/35213538	Characterising metabolomic signatures of lipid-modifying therapies through drug target mendelian randomisation.	Phospholipid levels in VLDL	115082 European ancestry individuals	NA	6p21.1		VEGFA - LINC02537	ENSG00000112715	ENSG00000283215		3672	54719	rs998584-C	rs998584	0	998584	downstream_gene_variant	1	0.517687	6e-10	9.22185		0.0252385	[0.017-0.033] unit decrease	NR [11722792] (imputed)	N
29	rs998584	6	43757896	rs998584	2022-04-27	35213538	Richardson TG	2022-02-25	PLoS Biol	www.ncbi.nlm.nih.gov/pubmed/35213538	Characterising metabolomic signatures of lipid-modifying therapies through drug target mendelian randomisation.	Concentration of very large HDL particles	115082 European ancestry individuals	NA	6p21.1		VEGFA - LINC02537	ENSG00000112715	ENSG00000283215		3672	54719	rs998584-C	rs998584	0	998584	downstream_gene_variant	1	0.517687	5e-15	14.301		0.029193	[0.022-0.036] unit increase	NR [11722792] (imputed)	N
29	rs998584	6	43757896	rs998584	2022-04-27	35213538	Richardson TG	2022-02-25	PLoS Biol	www.ncbi.nlm.nih.gov/pubmed/35213538	Characterising metabolomic signatures of lipid-modifying therapies through drug target mendelian randomisation.	Triglycerides to total lipids ratio in very large HDL	115056 European ancestry individuals	NA	6p21.1		VEGFA - LINC02537	ENSG00000112715	ENSG00000283215		3672	54719	rs998584-C	rs998584	0	998584	downstream_gene_variant	1	0.517674	2e-22	21.699		0.0377916	[0.03-0.045] unit decrease	NR [11722792] (imputed)	N
29	rs998584	6	43757896	rs998584	2022-04-27	35213538	Richardson TG	2022-02-25	PLoS Biol	www.ncbi.nlm.nih.gov/pubmed/35213538	Characterising metabolomic signatures of lipid-modifying therapies through drug target mendelian randomisation.	Total lipid levels in very large VLDL	115082 European ancestry individuals	NA	6p21.1		VEGFA - LINC02537	ENSG00000112715	ENSG00000283215		3672	54719	rs998584-C	rs998584	0	998584	downstream_gene_variant	1	0.517687	4e-16	15.3979		0.0323467	[0.025-0.04] unit decrease	NR [11722792] (imputed)	N
29	rs998584	6	43757896	rs998584	2022-04-27	35213538	Richardson TG	2022-02-25	PLoS Biol	www.ncbi.nlm.nih.gov/pubmed/35213538	Characterising metabolomic signatures of lipid-modifying therapies through drug target mendelian randomisation.	Cholesterol levels in very large HDL	115082 European ancestry individuals	NA	6p21.1		VEGFA - LINC02537	ENSG00000112715	ENSG00000283215		3672	54719	rs998584-C	rs998584	0	998584	downstream_gene_variant	1	0.517687	9e-20	19.0458		0.0339631	[0.027-0.041] unit increase	NR [11722792] (imputed)	N
29	rs998584	6	43757896	rs998584	2022-04-27	35213538	Richardson TG	2022-02-25	PLoS Biol	www.ncbi.nlm.nih.gov/pubmed/35213538	Characterising metabolomic signatures of lipid-modifying therapies through drug target mendelian randomisation.	Total lipid levels in very large HDL	115082 European ancestry individuals	NA	6p21.1		VEGFA - LINC02537	ENSG00000112715	ENSG00000283215		3672	54719	rs998584-C	rs998584	0	998584	downstream_gene_variant	1	0.517687	3e-18	17.5229		0.0323856	[0.025-0.04] unit increase	NR [11722792] (imputed)	N
29	rs998584	6	43757896	rs998584	2022-04-27	35213538	Richardson TG	2022-02-25	PLoS Biol	www.ncbi.nlm.nih.gov/pubmed/35213538	Characterising metabolomic signatures of lipid-modifying therapies through drug target mendelian randomisation.	Free cholesterol levels in very large VLDL	115082 European ancestry individuals	NA	6p21.1		VEGFA - LINC02537	ENSG00000112715	ENSG00000283215		3672	54719	rs998584-C	rs998584	0	998584	downstream_gene_variant	1	0.517687	3e-14	13.5229		0.03035	[0.023-0.038] unit decrease	NR [11722792] (imputed)	N
29	rs998584	6	43757896	rs998584	2022-04-27	35213538	Richardson TG	2022-02-25	PLoS Biol	www.ncbi.nlm.nih.gov/pubmed/35213538	Characterising metabolomic signatures of lipid-modifying therapies through drug target mendelian randomisation.	Free cholesterol levels in VLDL	115082 European ancestry individuals	NA	6p21.1		VEGFA - LINC02537	ENSG00000112715	ENSG00000283215		3672	54719	rs998584-C	rs998584	0	998584	downstream_gene_variant	1	0.517687	5e-08	7.30103		0.0223295	[0.014-0.03] unit decrease	NR [11722792] (imputed)	N
29	rs998584	6	43757896	rs998584	2022-04-27	35213538	Richardson TG	2022-02-25	PLoS Biol	www.ncbi.nlm.nih.gov/pubmed/35213538	Characterising metabolomic signatures of lipid-modifying therapies through drug target mendelian randomisation.	Triglyceride levels in VLDL	115082 European ancestry individuals	NA	6p21.1		VEGFA - LINC02537	ENSG00000112715	ENSG00000283215		3672	54719	rs998584-C	rs998584	0	998584	downstream_gene_variant	1	0.517687	7e-16	15.1549		0.0319616	[0.024-0.04] unit decrease	NR [11722792] (imputed)	N
29	rs998584	6	43757896	rs998584	2022-04-27	35213538	Richardson TG	2022-02-25	PLoS Biol	www.ncbi.nlm.nih.gov/pubmed/35213538	Characterising metabolomic signatures of lipid-modifying therapies through drug target mendelian randomisation.	Cholesterol levels in very large VLDL	115082 European ancestry individuals	NA	6p21.1		VEGFA - LINC02537	ENSG00000112715	ENSG00000283215		3672	54719	rs998584-C	rs998584	0	998584	downstream_gene_variant	1	0.517687	3e-13	12.5229		0.0293486	[0.021-0.037] unit decrease	NR [11722792] (imputed)	N
29	rs998584	6	43757896	rs998584	2022-04-27	35213538	Richardson TG	2022-02-25	PLoS Biol	www.ncbi.nlm.nih.gov/pubmed/35213538	Characterising metabolomic signatures of lipid-modifying therapies through drug target mendelian randomisation.	Phospholipid levels in very large VLDL	115082 European ancestry individuals	NA	6p21.1		VEGFA - LINC02537	ENSG00000112715	ENSG00000283215		3672	54719	rs998584-C	rs998584	0	998584	downstream_gene_variant	1	0.517687	5e-15	14.301		0.0311428	[0.023-0.039] unit decrease	NR [11722792] (imputed)	N
29	rs998584	6	43757896	rs998584	2022-04-27	35213538	Richardson TG	2022-02-25	PLoS Biol	www.ncbi.nlm.nih.gov/pubmed/35213538	Characterising metabolomic signatures of lipid-modifying therapies through drug target mendelian randomisation.	Triglyceride levels in very large VLDL	115082 European ancestry individuals	NA	6p21.1		VEGFA - LINC02537	ENSG00000112715	ENSG00000283215		3672	54719	rs998584-C	rs998584	0	998584	downstream_gene_variant	1	0.517687	1e-16	16		0.032612	[0.025-0.04] unit decrease	NR [11722792] (imputed)	N
29	rs998584	6	43757896	rs998584	2022-04-27	35213538	Richardson TG	2022-02-25	PLoS Biol	www.ncbi.nlm.nih.gov/pubmed/35213538	Characterising metabolomic signatures of lipid-modifying therapies through drug target mendelian randomisation.	Total lipid levels in chylomicrons and extremely large VLDL	115082 European ancestry individuals	NA	6p21.1		VEGFA - LINC02537	ENSG00000112715	ENSG00000283215		3672	54719	rs998584-C	rs998584	0	998584	downstream_gene_variant	1	0.517687	1e-10	10		0.0256583	[0.018-0.033] unit decrease	NR [11722792] (imputed)	N
29	rs998584	6	43757896	rs998584	2022-04-27	35213538	Richardson TG	2022-02-25	PLoS Biol	www.ncbi.nlm.nih.gov/pubmed/35213538	Characterising metabolomic signatures of lipid-modifying therapies through drug target mendelian randomisation.	Cholesteryl ester levels in chylomicrons and extremely large VLDL	115082 European ancestry individuals	NA	6p21.1		VEGFA - LINC02537	ENSG00000112715	ENSG00000283215		3672	54719	rs998584-C	rs998584	0	998584	downstream_gene_variant	1	0.517687	2e-11	10.699		0.0266728	[0.019-0.034] unit decrease	NR [11722792] (imputed)	N
29	rs998584	6	43757896	rs998584	2022-04-27	35213538	Richardson TG	2022-02-25	PLoS Biol	www.ncbi.nlm.nih.gov/pubmed/35213538	Characterising metabolomic signatures of lipid-modifying therapies through drug target mendelian randomisation.	Phospholipid levels in chylomicrons and extremely large VLDL	115082 European ancestry individuals	NA	6p21.1		VEGFA - LINC02537	ENSG00000112715	ENSG00000283215		3672	54719	rs998584-C	rs998584	0	998584	downstream_gene_variant	1	0.517687	7e-12	11.1549		0.0270693	[0.019-0.035] unit decrease	NR [11722792] (imputed)	N
29	rs998584	6	43757896	rs998584	2022-04-27	35213538	Richardson TG	2022-02-25	PLoS Biol	www.ncbi.nlm.nih.gov/pubmed/35213538	Characterising metabolomic signatures of lipid-modifying therapies through drug target mendelian randomisation.	Triglyceride levels in chylomicrons and extremely large VLDL	115082 European ancestry individuals	NA	6p21.1		VEGFA - LINC02537	ENSG00000112715	ENSG00000283215		3672	54719	rs998584-C	rs998584	0	998584	downstream_gene_variant	1	0.517687	6e-10	9.22185		0.024655	[0.017-0.032] unit decrease	NR [11722792] (imputed)	N
29	rs998584	6	43757896	rs998584	2022-04-27	35213538	Richardson TG	2022-02-25	PLoS Biol	www.ncbi.nlm.nih.gov/pubmed/35213538	Characterising metabolomic signatures of lipid-modifying therapies through drug target mendelian randomisation.	Cholesterol levels in chylomicrons and extremely large VLDL	115082 European ancestry individuals	NA	6p21.1		VEGFA - LINC02537	ENSG00000112715	ENSG00000283215		3672	54719	rs998584-C	rs998584	0	998584	downstream_gene_variant	1	0.517687	4e-11	10.3979		0.026229	[0.018-0.034] unit decrease	NR [11722792] (imputed)	N
29	rs998584	6	43757896	rs998584	2022-04-27	35213538	Richardson TG	2022-02-25	PLoS Biol	www.ncbi.nlm.nih.gov/pubmed/35213538	Characterising metabolomic signatures of lipid-modifying therapies through drug target mendelian randomisation.	Concentration of chylomicrons and extremely large VLDL particles	115082 European ancestry individuals	NA	6p21.1		VEGFA - LINC02537	ENSG00000112715	ENSG00000283215		3672	54719	rs998584-C	rs998584	0	998584	downstream_gene_variant	1	0.517687	2e-11	10.699		0.0266482	[0.019-0.034] unit decrease	NR [11722792] (imputed)	N
29	rs998584	6	43757896	rs998584	2022-04-27	35213538	Richardson TG	2022-02-25	PLoS Biol	www.ncbi.nlm.nih.gov/pubmed/35213538	Characterising metabolomic signatures of lipid-modifying therapies through drug target mendelian randomisation.	Cholesteryl ester levels in very large HDL	115082 European ancestry individuals	NA	6p21.1		VEGFA - LINC02537	ENSG00000112715	ENSG00000283215		3672	54719	rs998584-C	rs998584	0	998584	downstream_gene_variant	1	0.517687	2e-21	20.699		0.0352978	[0.028-0.043] unit increase	NR [11722792] (imputed)	N
29	rs998584	6	43757896	rs998584	2022-04-27	35213538	Richardson TG	2022-02-25	PLoS Biol	www.ncbi.nlm.nih.gov/pubmed/35213538	Characterising metabolomic signatures of lipid-modifying therapies through drug target mendelian randomisation.	Phospholipids to total lipids ratio in very large HDL	115056 European ancestry individuals	NA	6p21.1		VEGFA - LINC02537	ENSG00000112715	ENSG00000283215		3672	54719	rs998584-C	rs998584	0	998584	downstream_gene_variant	1	0.517674	3e-17	16.5229		0.0321319	[0.025-0.04] unit increase	NR [11722792] (imputed)	N
29	rs998584	6	43757896	rs998584	2022-04-27	35213538	Richardson TG	2022-02-25	PLoS Biol	www.ncbi.nlm.nih.gov/pubmed/35213538	Characterising metabolomic signatures of lipid-modifying therapies through drug target mendelian randomisation.	Concentration of very large VLDL particles	115082 European ancestry individuals	NA	6p21.1		VEGFA - LINC02537	ENSG00000112715	ENSG00000283215		3672	54719	rs998584-C	rs998584	0	998584	downstream_gene_variant	1	0.517687	6e-17	16.2218		0.0331469	[0.025-0.041] unit decrease	NR [11722792] (imputed)	N
29	rs998584	6	43757896	rs998584	2022-04-27	35213538	Richardson TG	2022-02-25	PLoS Biol	www.ncbi.nlm.nih.gov/pubmed/35213538	Characterising metabolomic signatures of lipid-modifying therapies through drug target mendelian randomisation.	Free cholesterol levels in chylomicrons and extremely large VLDL	115082 European ancestry individuals	NA	6p21.1		VEGFA - LINC02537	ENSG00000112715	ENSG00000283215		3672	54719	rs998584-C	rs998584	0	998584	downstream_gene_variant	1	0.517687	4e-11	10.3979		0.0261954	[0.018-0.034] unit decrease	NR [11722792] (imputed)	N
29	rs998584	6	43757896	rs998584	2022-04-27	35168826	Wood AC	2022-01-07	Nutr Metab Cardiovasc Dis	www.ncbi.nlm.nih.gov/pubmed/35168826	Identification of genetic loci simultaneously associated with multiple cardiometabolic traits.	Diastolic blood pressure	453413 European ancestry individuals	NA	6p21.1		VEGFA - LINC02537	ENSG00000112715	ENSG00000283215		3672	54719	rs998584-?	rs998584	0	998584	downstream_gene_variant	1	NR	1e-16	16		0.016	[0.012-0.02] unit decrease	Affymetrix [NR] (imputed)	N
29	rs998584	6	43757896	rs998584	2022-04-27	35168826	Wood AC	2022-01-07	Nutr Metab Cardiovasc Dis	www.ncbi.nlm.nih.gov/pubmed/35168826	Identification of genetic loci simultaneously associated with multiple cardiometabolic traits.	Hemoglobin A1c levels	417018 European ancestry individuals	NA	6p21.1		VEGFA - LINC02537	ENSG00000112715	ENSG00000283215		3672	54719	rs998584-?	rs998584	0	998584	downstream_gene_variant	1	NR	3e-26	25.5229		0.02	[0.016-0.024] unit decrease	Affymetrix [NR] (imputed)	N
29	rs998584	6	43757896	rs998584	2022-04-27	35168826	Wood AC	2022-01-07	Nutr Metab Cardiovasc Dis	www.ncbi.nlm.nih.gov/pubmed/35168826	Identification of genetic loci simultaneously associated with multiple cardiometabolic traits.	Systolic blood pressure	453413 European ancestry individuals	NA	6p21.1		VEGFA - LINC02537	ENSG00000112715	ENSG00000283215		3672	54719	rs998584-?	rs998584	0	998584	downstream_gene_variant	1	NR	2e-08	7.69897		0.011	[0.0071-0.0149] unit decrease	Affymetrix [NR] (imputed)	N
29	rs998584	6	43757896	rs998584	2022-04-27	35168826	Wood AC	2022-01-07	Nutr Metab Cardiovasc Dis	www.ncbi.nlm.nih.gov/pubmed/35168826	Identification of genetic loci simultaneously associated with multiple cardiometabolic traits.	Low density lipoprotein cholesterol levels	431167 European ancestry individuals	NA	6p21.1		VEGFA - LINC02537	ENSG00000112715	ENSG00000283215		3672	54719	rs998584-?	rs998584	0	998584	downstream_gene_variant	1	NR	1e-18	18		0.017	[0.013-0.021] unit decrease	Affymetrix [NR] (imputed)	N
29	rs998584	6	43757896	rs998584	2022-04-27	35168826	Wood AC	2022-01-07	Nutr Metab Cardiovasc Dis	www.ncbi.nlm.nih.gov/pubmed/35168826	Identification of genetic loci simultaneously associated with multiple cardiometabolic traits.	High density lipoprotein cholesterol levels	397721 European ancestry individuals	NA	6p21.1		VEGFA - LINC02537	ENSG00000112715	ENSG00000283215		3672	54719	rs998584-?	rs998584	0	998584	downstream_gene_variant	1	NR	3e-80	79.5229		0.035	[0.031-0.039] unit increase	Affymetrix [NR] (imputed)	N
29	rs998584	6	43757896	rs998584	2022-04-27	35168826	Wood AC	2022-01-07	Nutr Metab Cardiovasc Dis	www.ncbi.nlm.nih.gov/pubmed/35168826	Identification of genetic loci simultaneously associated with multiple cardiometabolic traits.	Waist-to-hip ratio adjusted for BMI	456823 European ancestry individuals	NA	6p21.1		VEGFA - LINC02537	ENSG00000112715	ENSG00000283215		3672	54719	rs998584-?	rs998584	0	998584	downstream_gene_variant	1	NR	5e-139	138.301		0.037	[0.035-0.039] unit decrease	Affymetrix [NR] (imputed)	N
29	rs998584	6	43757896	rs998584	2022-04-27	35168826	Wood AC	2022-01-07	Nutr Metab Cardiovasc Dis	www.ncbi.nlm.nih.gov/pubmed/35168826	Identification of genetic loci simultaneously associated with multiple cardiometabolic traits.	Triglyceride levels	356574 European ancestry individuals	NA	6p21.1		VEGFA - LINC02537	ENSG00000112715	ENSG00000283215		3672	54719	rs998584-?	rs998584	0	998584	downstream_gene_variant	1	NR	3e-76	75.5229		0.04	[0.036-0.044] unit decrease	Affymetrix [NR] (imputed)	N
29	rs998584	6	43757896	rs998584	2021-12-14	34594039	Sakaue S	2021-09-30	Nat Genet	www.ncbi.nlm.nih.gov/pubmed/34594039	A cross-population atlas of genetic associations for 220 human phenotypes.	HDL cholesterol	315133 European ancestry individuals 74970 East Asian ancestry individuals	NA	6p21.1		VEGFA - LINC02537	ENSG00000112715	ENSG00000283215		3672	54719	rs998584-A	rs998584	0	998584	downstream_gene_variant	1	NR	7e-56	55.1549		0.0324	[0.028-0.037] unit decrease	Affymetrix. Illumina [20525311] (imputed)	N
29	rs998584	6	43757896	rs998584	2021-12-14	34594039	Sakaue S	2021-09-30	Nat Genet	www.ncbi.nlm.nih.gov/pubmed/34594039	A cross-population atlas of genetic associations for 220 human phenotypes.	Hemoglobin A1c levels	344182 European ancestry individuals 71221 East Asian ancestry individuals	NA	6p21.1		VEGFA - LINC02537	ENSG00000112715	ENSG00000283215		3672	54719	rs998584-A	rs998584	0	998584	downstream_gene_variant	1	NR	4e-22	21.3979		0.0196	[0.016-0.024] unit increase	Affymetrix. Illumina [20525742] (imputed)	N
29	rs998584	6	43757896	rs998584	2021-12-14	34594039	Sakaue S	2021-09-30	Nat Genet	www.ncbi.nlm.nih.gov/pubmed/34594039	A cross-population atlas of genetic associations for 220 human phenotypes.	Aspartate aminotransferase levels	342990 European ancestry individuals 150068 East Asian ancestry individuals	NA	6p21.1		VEGFA - LINC02537	ENSG00000112715	ENSG00000283215		3672	54719	rs998584-A	rs998584	0	998584	downstream_gene_variant	1	NR	1e-16	16		0.0159	[0.012-0.02] unit increase	Affymetrix. Illumina [20538469] (imputed)	N
29	rs998584	6	43757896	rs998584	2021-03-22	33339817	Nielsen JB	2020-12-18	Nat Commun	www.ncbi.nlm.nih.gov/pubmed/33339817	Loss-of-function genomic variants highlight potential therapeutic targets for cardiovascular disease.	High density lipoprotein cholesterol levels	76081 European ancestry individuals 127395 Japanese ancestry individuals	NA	6p21.1	VEGFA. LINC01512	VEGFA - LINC02537	ENSG00000112715	ENSG00000283215		3672	54719	rs998584-?	rs998584	0	998584	downstream_gene_variant	1	NR	2e-15	14.699		0.0346	[0.026-0.043] unit increase	Illumina [31500000] (imputed)	N
29	rs998584	6	43757896	rs998584	2020-12-14	32042192	Ruth KS	2020-02-10	Nat Med	www.ncbi.nlm.nih.gov/pubmed/32042192	Using human genetics to understand the disease impacts of testosterone in men and women.	Sex hormone-binding globulin levels	370125 European ancestry individuals	NA	6p21.1	NR	VEGFA - LINC02537	ENSG00000112715	ENSG00000283215		3672	54719	rs998584-C	rs998584	0	998584	downstream_gene_variant	1	0.518211	7e-16	15.1549		0.00736547	[0.0055-0.0092] unit increase	Affymetrix [16582965] (imputed)	N
29	rs998584	6	43757896	rs998584	2019-06-21	31015401	Wu Y	2019-04-23	Nat Commun	www.ncbi.nlm.nih.gov/pubmed/31015401	Genome-wide association study of medication-use and associated disease in the UK Biobank.	Medication use (calcium channel blockers)	31904 European ancestry cases 172474 European ancestry controls	NA	6p21.1	VEGFA	VEGFA - LINC02537	ENSG00000112715	ENSG00000283215		3672	54719	rs998584-A	rs998584	0	998584	downstream_gene_variant	1	0.481178	5e-10	9.30103		0.0499879	[0.034-0.066] unit increase	Affymetrix [7288503] (imputed)	N
29	rs998584	6	43757896	rs998584	2023-05-31	36764567	Davyson E	2023-02-09	Biol Psychiatry	www.ncbi.nlm.nih.gov/pubmed/36764567	Metabolomic Investigation of Major Depressive Disorder Identifies a Potentially Causal Association With Polyunsaturated Fatty Acids.	Free cholesterol in very large VLDL (UKB data field 23493)	88329 European ancestry individuals	NA	6p21.1		VEGFA - LINC02537	ENSG00000112715	ENSG00000283215		3672	54719	rs998584-A	rs998584	0	998584	downstream_gene_variant	1	0.482395	1e-10	10		0.0298159	[0.021-0.039] unit increase	NR [16366144] (imputed)	N
29	rs998584	6	43757896	rs998584	2023-05-31	36764567	Davyson E	2023-02-09	Biol Psychiatry	www.ncbi.nlm.nih.gov/pubmed/36764567	Metabolomic Investigation of Major Depressive Disorder Identifies a Potentially Causal Association With Polyunsaturated Fatty Acids.	Triglycerides in very large VLDL (UKB data field 23494)	88329 European ancestry individuals	NA	6p21.1		VEGFA - LINC02537	ENSG00000112715	ENSG00000283215		3672	54719	rs998584-A	rs998584	0	998584	downstream_gene_variant	1	0.482395	2e-13	12.699		0.0335115	[0.025-0.042] unit increase	NR [16366144] (imputed)	N
29	rs998584	6	43757896	rs998584	2023-05-31	36764567	Davyson E	2023-02-09	Biol Psychiatry	www.ncbi.nlm.nih.gov/pubmed/36764567	Metabolomic Investigation of Major Depressive Disorder Identifies a Potentially Causal Association With Polyunsaturated Fatty Acids.	Triglycerides to phosphoglycerides ratio (UKB data field 23435)	88268 European ancestry individuals	NA	6p21.1		VEGFA - LINC02537	ENSG00000112715	ENSG00000283215		3672	54719	rs998584-A	rs998584	0	998584	downstream_gene_variant	1	0.482377	5e-16	15.301		0.0359892	[0.027-0.045] unit increase	NR [16366159] (imputed)	N
29	rs998584	6	43757896	rs998584	2023-05-31	36764567	Davyson E	2023-02-09	Biol Psychiatry	www.ncbi.nlm.nih.gov/pubmed/36764567	Metabolomic Investigation of Major Depressive Disorder Identifies a Potentially Causal Association With Polyunsaturated Fatty Acids.	Average diameter for VLDL particles (UKB data field 23431)	88329 European ancestry individuals	NA	6p21.1		VEGFA - LINC02537	ENSG00000112715	ENSG00000283215		3672	54719	rs998584-A	rs998584	0	998584	downstream_gene_variant	1	0.482395	8e-16	15.0969		0.0358809	[0.027-0.045] unit increase	NR [16366144] (imputed)	N
29	rs998584	6	43757896	rs998584	2023-05-31	36764567	Davyson E	2023-02-09	Biol Psychiatry	www.ncbi.nlm.nih.gov/pubmed/36764567	Metabolomic Investigation of Major Depressive Disorder Identifies a Potentially Causal Association With Polyunsaturated Fatty Acids.	Triglycerides in large VLDL (UKB data field 23501)	88329 European ancestry individuals	NA	6p21.1		VEGFA - LINC02537	ENSG00000112715	ENSG00000283215		3672	54719	rs998584-A	rs998584	0	998584	downstream_gene_variant	1	0.482395	8e-14	13.0969		0.034166	[0.025-0.043] unit increase	NR [16366144] (imputed)	N
29	rs998584	6	43757896	rs998584	2023-05-31	36764567	Davyson E	2023-02-09	Biol Psychiatry	www.ncbi.nlm.nih.gov/pubmed/36764567	Metabolomic Investigation of Major Depressive Disorder Identifies a Potentially Causal Association With Polyunsaturated Fatty Acids.	Cholesteryl esters in HDL (UKB data field 23418)	88329 European ancestry individuals	NA	6p21.1		VEGFA - LINC02537	ENSG00000112715	ENSG00000283215		3672	54719	rs998584-A	rs998584	0	998584	downstream_gene_variant	1	0.482395	8e-13	12.0969		0.0308441	[0.022-0.039] unit decrease	NR [16366144] (imputed)	N
29	rs998584	6	43757896	rs998584	2023-05-31	36764567	Davyson E	2023-02-09	Biol Psychiatry	www.ncbi.nlm.nih.gov/pubmed/36764567	Metabolomic Investigation of Major Depressive Disorder Identifies a Potentially Causal Association With Polyunsaturated Fatty Acids.	Concentration of large VLDL particles (UKB data field 23495)	88329 European ancestry individuals	NA	6p21.1		VEGFA - LINC02537	ENSG00000112715	ENSG00000283215		3672	54719	rs998584-A	rs998584	0	998584	downstream_gene_variant	1	0.482395	2e-13	12.699		0.0336446	[0.025-0.043] unit increase	NR [16366144] (imputed)	N
29	rs998584	6	43757896	rs998584	2023-05-31	36764567	Davyson E	2023-02-09	Biol Psychiatry	www.ncbi.nlm.nih.gov/pubmed/36764567	Metabolomic Investigation of Major Depressive Disorder Identifies a Potentially Causal Association With Polyunsaturated Fatty Acids.	Total lipids in large VLDL (UKB data field 23496)	88329 European ancestry individuals	NA	6p21.1		VEGFA - LINC02537	ENSG00000112715	ENSG00000283215		3672	54719	rs998584-A	rs998584	0	998584	downstream_gene_variant	1	0.482395	2e-13	12.699		0.0337486	[0.025-0.043] unit increase	NR [16366144] (imputed)	N
29	rs998584	6	43757896	rs998584	2023-05-31	36764567	Davyson E	2023-02-09	Biol Psychiatry	www.ncbi.nlm.nih.gov/pubmed/36764567	Metabolomic Investigation of Major Depressive Disorder Identifies a Potentially Causal Association With Polyunsaturated Fatty Acids.	Cholesterol in very large VLDL (UKB data field 23491)	88329 European ancestry individuals	NA	6p21.1		VEGFA - LINC02537	ENSG00000112715	ENSG00000283215		3672	54719	rs998584-A	rs998584	0	998584	downstream_gene_variant	1	0.482395	8e-10	9.09691		0.0285853	[0.019-0.038] unit increase	NR [16366144] (imputed)	N
29	rs998584	6	43757896	rs998584	2023-05-31	36764567	Davyson E	2023-02-09	Biol Psychiatry	www.ncbi.nlm.nih.gov/pubmed/36764567	Metabolomic Investigation of Major Depressive Disorder Identifies a Potentially Causal Association With Polyunsaturated Fatty Acids.	Cholesteryl esters in very large HDL (UKB data field 23555)	88329 European ancestry individuals	NA	6p21.1		VEGFA - LINC02537	ENSG00000112715	ENSG00000283215		3672	54719	rs998584-A	rs998584	0	998584	downstream_gene_variant	1	0.482395	8e-17	16.0969		0.0358868	[0.027-0.044] unit decrease	NR [16366144] (imputed)	N
29	rs998584	6	43757896	rs998584	2023-05-31	36764567	Davyson E	2023-02-09	Biol Psychiatry	www.ncbi.nlm.nih.gov/pubmed/36764567	Metabolomic Investigation of Major Depressive Disorder Identifies a Potentially Causal Association With Polyunsaturated Fatty Acids.	Cholesterol to total lipids in medium VLDL percentage (UKB data field 23595)	88329 European ancestry individuals	NA	6p21.1		VEGFA - LINC02537	ENSG00000112715	ENSG00000283215		3672	54719	rs998584-A	rs998584	0	998584	downstream_gene_variant	1	0.482395	8e-15	14.0969		0.0348854	[0.026-0.044] unit decrease	NR [16366144] (imputed)	N
29	rs998584	6	43757896	rs998584	2023-05-31	36764567	Davyson E	2023-02-09	Biol Psychiatry	www.ncbi.nlm.nih.gov/pubmed/36764567	Metabolomic Investigation of Major Depressive Disorder Identifies a Potentially Causal Association With Polyunsaturated Fatty Acids.	Phospholipids in very large HDL (UKB data field 23553)	88329 European ancestry individuals	NA	6p21.1		VEGFA - LINC02537	ENSG00000112715	ENSG00000283215		3672	54719	rs998584-A	rs998584	0	998584	downstream_gene_variant	1	0.482395	9e-15	14.0458		0.0334051	[0.025-0.042] unit decrease	NR [16366144] (imputed)	N
29	rs998584	6	43757896	rs998584	2023-05-31	36764567	Davyson E	2023-02-09	Biol Psychiatry	www.ncbi.nlm.nih.gov/pubmed/36764567	Metabolomic Investigation of Major Depressive Disorder Identifies a Potentially Causal Association With Polyunsaturated Fatty Acids.	Cholesterol in very large HDL (UKB data field 23554)	88329 European ancestry individuals	NA	6p21.1		VEGFA - LINC02537	ENSG00000112715	ENSG00000283215		3672	54719	rs998584-A	rs998584	0	998584	downstream_gene_variant	1	0.482395	1e-15	15		0.0347973	[0.026-0.043] unit decrease	NR [16366144] (imputed)	N
29	rs998584	6	43757896	rs998584	2023-05-31	36764567	Davyson E	2023-02-09	Biol Psychiatry	www.ncbi.nlm.nih.gov/pubmed/36764567	Metabolomic Investigation of Major Depressive Disorder Identifies a Potentially Causal Association With Polyunsaturated Fatty Acids.	Cholesteryl esters in large HDL (UKB data field 23562)	88329 European ancestry individuals	NA	6p21.1		VEGFA - LINC02537	ENSG00000112715	ENSG00000283215		3672	54719	rs998584-A	rs998584	0	998584	downstream_gene_variant	1	0.482395	8e-19	18.0969		0.03774	[0.029-0.046] unit decrease	NR [16366144] (imputed)	N
29	rs998584	6	43757896	rs998584	2023-05-31	36764567	Davyson E	2023-02-09	Biol Psychiatry	www.ncbi.nlm.nih.gov/pubmed/36764567	Metabolomic Investigation of Major Depressive Disorder Identifies a Potentially Causal Association With Polyunsaturated Fatty Acids.	Free cholesterol in large HDL (UKB data field 23563)	88329 European ancestry individuals	NA	6p21.1		VEGFA - LINC02537	ENSG00000112715	ENSG00000283215		3672	54719	rs998584-A	rs998584	0	998584	downstream_gene_variant	1	0.482395	2e-15	14.699		0.033545	[0.025-0.042] unit decrease	NR [16366144] (imputed)	N
29	rs998584	6	43757896	rs998584	2023-05-31	36764567	Davyson E	2023-02-09	Biol Psychiatry	www.ncbi.nlm.nih.gov/pubmed/36764567	Metabolomic Investigation of Major Depressive Disorder Identifies a Potentially Causal Association With Polyunsaturated Fatty Acids.	Triglycerides to total lipids in medium VLDL percentage (UKB data field 23598)	88329 European ancestry individuals	NA	6p21.1		VEGFA - LINC02537	ENSG00000112715	ENSG00000283215		3672	54719	rs998584-A	rs998584	0	998584	downstream_gene_variant	1	0.482395	6e-14	13.2218		0.0339087	[0.025-0.043] unit increase	NR [16366144] (imputed)	N
29	rs998584	6	43757896	rs998584	2023-05-31	36764567	Davyson E	2023-02-09	Biol Psychiatry	www.ncbi.nlm.nih.gov/pubmed/36764567	Metabolomic Investigation of Major Depressive Disorder Identifies a Potentially Causal Association With Polyunsaturated Fatty Acids.	Cholesteryl esters to total lipids in very small VLDL percentage (UKB data field 23606)	88329 European ancestry individuals	NA	6p21.1		VEGFA - LINC02537	ENSG00000112715	ENSG00000283215		3672	54719	rs998584-A	rs998584	0	998584	downstream_gene_variant	1	0.482395	2e-12	11.699		0.0316718	[0.023-0.04] unit decrease	NR [16366144] (imputed)	N
29	rs998584	6	43757896	rs998584	2023-05-31	36764567	Davyson E	2023-02-09	Biol Psychiatry	www.ncbi.nlm.nih.gov/pubmed/36764567	Metabolomic Investigation of Major Depressive Disorder Identifies a Potentially Causal Association With Polyunsaturated Fatty Acids.	Free cholesterol to total lipids in medium LDL percentage (UKB data field 23622)	88329 European ancestry individuals	NA	6p21.1		VEGFA - LINC02537	ENSG00000112715	ENSG00000283215		3672	54719	rs998584-A	rs998584	0	998584	downstream_gene_variant	1	0.482395	6e-11	10.2218		0.0298195	[0.021-0.039] unit decrease	NR [16366144] (imputed)	N
29	rs998584	6	43757896	rs998584	2023-05-31	36764567	Davyson E	2023-02-09	Biol Psychiatry	www.ncbi.nlm.nih.gov/pubmed/36764567	Metabolomic Investigation of Major Depressive Disorder Identifies a Potentially Causal Association With Polyunsaturated Fatty Acids.	Phospholipids to total lipids in very large HDL percentage (UKB data field 23629)	88307 European ancestry individuals	NA	6p21.1		VEGFA - LINC02537	ENSG00000112715	ENSG00000283215		3672	54719	rs998584-A	rs998584	0	998584	downstream_gene_variant	1	0.482403	1e-13	13		0.0325231	[0.024-0.041] unit decrease	NR [16366139] (imputed)	N
29	rs998584	6	43757896	rs998584	2023-05-31	36764567	Davyson E	2023-02-09	Biol Psychiatry	www.ncbi.nlm.nih.gov/pubmed/36764567	Metabolomic Investigation of Major Depressive Disorder Identifies a Potentially Causal Association With Polyunsaturated Fatty Acids.	Free cholesterol to total lipids in very large HDL percentage (UKB data field 23632)	88307 European ancestry individuals	NA	6p21.1		VEGFA - LINC02537	ENSG00000112715	ENSG00000283215		3672	54719	rs998584-A	rs998584	0	998584	downstream_gene_variant	1	0.482403	3e-14	13.5229		0.0322401	[0.024-0.041] unit increase	NR [16366139] (imputed)	N
29	rs998584	6	43757896	rs998584	2023-05-31	36764567	Davyson E	2023-02-09	Biol Psychiatry	www.ncbi.nlm.nih.gov/pubmed/36764567	Metabolomic Investigation of Major Depressive Disorder Identifies a Potentially Causal Association With Polyunsaturated Fatty Acids.	Triglycerides to total lipids in very large HDL percentage (UKB data field 23633)	88307 European ancestry individuals	NA	6p21.1		VEGFA - LINC02537	ENSG00000112715	ENSG00000283215		3672	54719	rs998584-A	rs998584	0	998584	downstream_gene_variant	1	0.482403	5e-18	17.301		0.0388292	[0.03-0.048] unit increase	NR [16366139] (imputed)	N
29	rs998584	6	43757896	rs998584	2023-05-31	36764567	Davyson E	2023-02-09	Biol Psychiatry	www.ncbi.nlm.nih.gov/pubmed/36764567	Metabolomic Investigation of Major Depressive Disorder Identifies a Potentially Causal Association With Polyunsaturated Fatty Acids.	Cholesteryl esters to total lipids in medium HDL percentage (UKB data field 23641)	88329 European ancestry individuals	NA	6p21.1		VEGFA - LINC02537	ENSG00000112715	ENSG00000283215		3672	54719	rs998584-A	rs998584	0	998584	downstream_gene_variant	1	0.482395	2e-12	11.699		0.0325046	[0.023-0.042] unit decrease	NR [16366144] (imputed)	N
29	rs998584	6	43757896	rs998584	2023-05-31	36764567	Davyson E	2023-02-09	Biol Psychiatry	www.ncbi.nlm.nih.gov/pubmed/36764567	Metabolomic Investigation of Major Depressive Disorder Identifies a Potentially Causal Association With Polyunsaturated Fatty Acids.	Cholesterol to total lipids in medium HDL percentage (UKB data field 23640)	88329 European ancestry individuals	NA	6p21.1		VEGFA - LINC02537	ENSG00000112715	ENSG00000283215		3672	54719	rs998584-A	rs998584	0	998584	downstream_gene_variant	1	0.482395	3e-14	13.5229		0.0345468	[0.026-0.043] unit decrease	NR [16366144] (imputed)	N
29	rs998584	6	43757896	rs998584	2023-05-31	36764567	Davyson E	2023-02-09	Biol Psychiatry	www.ncbi.nlm.nih.gov/pubmed/36764567	Metabolomic Investigation of Major Depressive Disorder Identifies a Potentially Causal Association With Polyunsaturated Fatty Acids.	Triglycerides to total lipids in medium HDL percentage (UKB data field 23643)	88329 European ancestry individuals	NA	6p21.1		VEGFA - LINC02537	ENSG00000112715	ENSG00000283215		3672	54719	rs998584-A	rs998584	0	998584	downstream_gene_variant	1	0.482395	7e-15	14.1549		0.0356428	[0.027-0.045] unit increase	NR [16366144] (imputed)	N
29	rs998584	6	43757896	rs998584	2023-05-31	36764567	Davyson E	2023-02-09	Biol Psychiatry	www.ncbi.nlm.nih.gov/pubmed/36764567	Metabolomic Investigation of Major Depressive Disorder Identifies a Potentially Causal Association With Polyunsaturated Fatty Acids.	Triglycerides to total lipids in small HDL percentage (UKB data field 23648)	88329 European ancestry individuals	NA	6p21.1		VEGFA - LINC02537	ENSG00000112715	ENSG00000283215		3672	54719	rs998584-A	rs998584	0	998584	downstream_gene_variant	1	0.482395	9e-16	15.0458		0.0364379	[0.028-0.045] unit increase	NR [16366144] (imputed)	N
29	rs998584	6	43757896	rs998584	2023-07-07	36889626	Zhang L	2023-03-06	Osteoarthritis Cartilage	www.ncbi.nlm.nih.gov/pubmed/36889626	A sex- and site-specific relationship between body mass index and osteoarthritis: evidence from observational and genetic analyses.	Body mass index or knee osteoarthritis (pleiotropy)	806834 European ancestry BMI individuals 62497 European ancestry knee osteoarthritis cases 333557 European ancestry controls	NA	6p21.1		VEGFA - LINC02537	ENSG00000112715	ENSG00000283215		3672	54719	rs998584-A	rs998584	0	998584	downstream_gene_variant	1	NR	2e-17	16.699		NA		NR [NR]	N
29	rs998584	6	43757896	rs998584	2023-05-31	36764567	Davyson E	2023-02-09	Biol Psychiatry	www.ncbi.nlm.nih.gov/pubmed/36764567	Metabolomic Investigation of Major Depressive Disorder Identifies a Potentially Causal Association With Polyunsaturated Fatty Acids.	Phospholipids to total lipids in medium HDL percentage (UKB data field 23639)	88329 European ancestry individuals	NA	6p21.1		VEGFA - LINC02537	ENSG00000112715	ENSG00000283215		3672	54719	rs998584-A	rs998584	0	998584	downstream_gene_variant	1	0.482395	8e-11	10.0969		0.0294745	[0.021-0.038] unit increase	NR [16366144] (imputed)	N
29	rs998584	6	43757896	rs998584	2023-05-31	36764567	Davyson E	2023-02-09	Biol Psychiatry	www.ncbi.nlm.nih.gov/pubmed/36764567	Metabolomic Investigation of Major Depressive Disorder Identifies a Potentially Causal Association With Polyunsaturated Fatty Acids.	Triglycerides to total lipids in large HDL percentage (UKB data field 23638)	88329 European ancestry individuals	NA	6p21.1		VEGFA - LINC02537	ENSG00000112715	ENSG00000283215		3672	54719	rs998584-A	rs998584	0	998584	downstream_gene_variant	1	0.482395	2e-18	17.699		0.0393317	[0.031-0.048] unit increase	NR [16366144] (imputed)	N
29	rs998584	6	43757896	rs998584	2022-11-17	34887591	Graham SE	2021-12-09	Nature	www.ncbi.nlm.nih.gov/pubmed/34887591	The power of genetic diversity in genome-wide association studies of lipids.	Total cholesterol levels	40963 South Asian ancestry individuals 48057 Hispanic individuals 99432 Admixed African or African ancestry individuals 146492 East Asian ancestry individuals 1320016 European ancestry individuals	NA	6p21.1		VEGFA - LINC02537	ENSG00000112715	ENSG00000283215		3672	54719	rs998584-?	rs998584	0	998584	downstream_gene_variant	1	NR	2e-09	8.69897		NA		NR [52000000] (imputed)	N
29	rs998584	6	43757896	rs998584	2022-11-17	34887591	Graham SE	2021-12-09	Nature	www.ncbi.nlm.nih.gov/pubmed/34887591	The power of genetic diversity in genome-wide association studies of lipids.	Non-HDL cholesterol levels	40963 South Asian ancestry individuals 48057 Hispanic individuals 99432 Admixed African or African ancestry individuals 146492 East Asian ancestry individuals 1320016 European ancestry individuals	NA	6p21.1		VEGFA - LINC02537	ENSG00000112715	ENSG00000283215		3672	54719	rs998584-?	rs998584	0	998584	downstream_gene_variant	1	NR	2e-40	39.699		NA		NR [52000000] (imputed)	N
29	rs998584	6	43757896	rs998584	2022-11-17	34887591	Graham SE	2021-12-09	Nature	www.ncbi.nlm.nih.gov/pubmed/34887591	The power of genetic diversity in genome-wide association studies of lipids.	Triglyceride levels	40963 South Asian ancestry individuals 48057 Hispanic individuals 99432 Admixed African or African ancestry individuals 146492 East Asian ancestry individuals 1320016 European ancestry individuals	NA	6p21.1		VEGFA - LINC02537	ENSG00000112715	ENSG00000283215		3672	54719	rs998584-?	rs998584	0	998584	downstream_gene_variant	1	NR	8e-159	158.097		NA		NR [52000000] (imputed)	N
29	rs998584	6	43757896	rs998584	2022-11-17	34887591	Graham SE	2021-12-09	Nature	www.ncbi.nlm.nih.gov/pubmed/34887591	The power of genetic diversity in genome-wide association studies of lipids.	Triglyceride levels	99432 Admixed African or African ancestry individuals	NA	6p21.1		VEGFA - LINC02537	ENSG00000112715	ENSG00000283215		3672	54719	rs998584-A	rs998584	0	998584	downstream_gene_variant	1	0.196014	3e-08	7.52288		0.0337791	[0.022-0.045] unit increase	NR [52000000] (imputed)	N
29	rs998584	6	43757896	rs998584	2022-11-17	34887591	Graham SE	2021-12-09	Nature	www.ncbi.nlm.nih.gov/pubmed/34887591	The power of genetic diversity in genome-wide association studies of lipids.	Triglyceride levels	1320016 European ancestry individuals	NA	6p21.1		VEGFA - LINC02537	ENSG00000112715	ENSG00000283215		3672	54719	rs998584-A	rs998584	0	998584	downstream_gene_variant	1	0.478929	6e-94	93.2218		0.0360954	[0.033-0.039] unit increase	NR [52000000] (imputed)	N
29	rs998584	6	43757896	rs998584	2022-04-27	35213538	Richardson TG	2022-02-25	PLoS Biol	www.ncbi.nlm.nih.gov/pubmed/35213538	Characterising metabolomic signatures of lipid-modifying therapies through drug target mendelian randomisation.	Triglyceride levels in small HDL	115082 European ancestry individuals	NA	6p21.1		VEGFA - LINC02537	ENSG00000112715	ENSG00000283215		3672	54719	rs998584-C	rs998584	0	998584	downstream_gene_variant	1	0.517687	2e-18	17.699		0.0349925	[0.027-0.043] unit decrease	NR [11722792] (imputed)	N
29	rs998584	6	43757896	rs998584	2020-12-14	32042192	Ruth KS	2020-02-10	Nat Med	www.ncbi.nlm.nih.gov/pubmed/32042192	Using human genetics to understand the disease impacts of testosterone in men and women.	Sex hormone-binding globulin levels adjusted for BMI	368929 European ancestry individuals	NA	6p21.1	NR	VEGFA - LINC02537	ENSG00000112715	ENSG00000283215		3672	54719	rs998584-C	rs998584	0	998584	downstream_gene_variant	1	0.518211	2e-31	30.699		0.00942815	[0.0078-0.0111] unit increase	Affymetrix [16582909] (imputed)	N
29	rs998584	6	43757896	rs998584	2019-06-21	31015401	Wu Y	2019-04-23	Nat Commun	www.ncbi.nlm.nih.gov/pubmed/31015401	Genome-wide association study of medication-use and associated disease in the UK Biobank.	Medication use (HMG CoA reductase inhibitors)	73475 European ancestry cases 216910 European ancestry controls	NA	6p21.1	VEGFA	VEGFA - LINC02537	ENSG00000112715	ENSG00000283215		3672	54719	rs998584-A	rs998584	0	998584	downstream_gene_variant	1	0.482799	6e-12	11.2218		0.0386323	[0.028-0.05] unit increase	Affymetrix [7288503] (imputed)	N
29	rs998584	6	43757896	rs998584	2021-12-14	34594039	Sakaue S	2021-09-30	Nat Genet	www.ncbi.nlm.nih.gov/pubmed/34594039	A cross-population atlas of genetic associations for 220 human phenotypes.	Triglycerides	343992 European ancestry individuals 111667 East Asian ancestry individuals	NA	6p21.1		VEGFA - LINC02537	ENSG00000112715	ENSG00000283215		3672	54719	rs998584-A	rs998584	0	998584	downstream_gene_variant	1	NR	4e-72	71.3979		0.0362	[0.032-0.04] unit increase	Affymetrix. Illumina [20531459] (imputed)	N
29	rs998584	6	43757896	rs998584	2021-08-24	34021172	Christakoudi S	2021-05-21	Sci Rep	www.ncbi.nlm.nih.gov/pubmed/34021172	GWAS of allometric body-shape indices in UK Biobank identifies loci suggesting associations with morphogenesis. organogenesis. adrenal cell renewal and cancer.	Waist-hip index	219872 British ancestry women	NA	6p21.1	VEGFA	VEGFA - LINC02537	ENSG00000112715	ENSG00000283215		3672	54719	rs998584-A	rs998584	0	998584	downstream_gene_variant	1	NR	7e-138	137.155		0.0704798	[0.065-0.076] unit increase	Affymetrix [319769] (imputed)	N
29	rs998584	6	43757896	rs998584	2022-11-17	34887591	Graham SE	2021-12-09	Nature	www.ncbi.nlm.nih.gov/pubmed/34887591	The power of genetic diversity in genome-wide association studies of lipids.	High density lipoprotein cholesterol levels	1320016 European ancestry individuals	NA	6p21.1		VEGFA - LINC02537	ENSG00000112715	ENSG00000283215		3672	54719	rs998584-A	rs998584	0	998584	downstream_gene_variant	1	0.477759	3e-60	59.5229		0.0305272	[0.028-0.033] unit decrease	NR [52000000] (imputed)	N
29	rs998584	6	43757896	rs998584	2022-04-27	35213538	Richardson TG	2022-02-25	PLoS Biol	www.ncbi.nlm.nih.gov/pubmed/35213538	Characterising metabolomic signatures of lipid-modifying therapies through drug target mendelian randomisation.	Triglycerides to total lipids ratio in small HDL	115082 European ancestry individuals	NA	6p21.1		VEGFA - LINC02537	ENSG00000112715	ENSG00000283215		3672	54719	rs998584-C	rs998584	0	998584	downstream_gene_variant	1	0.517687	4e-21	20.3979		0.0369679	[0.029-0.045] unit decrease	NR [11722792] (imputed)	N
29	rs998584	6	43757896	rs998584	2022-04-27	35213538	Richardson TG	2022-02-25	PLoS Biol	www.ncbi.nlm.nih.gov/pubmed/35213538	Characterising metabolomic signatures of lipid-modifying therapies through drug target mendelian randomisation.	Total triglycerides levels	115082 European ancestry individuals	NA	6p21.1		VEGFA - LINC02537	ENSG00000112715	ENSG00000283215		3672	54719	rs998584-C	rs998584	0	998584	downstream_gene_variant	1	0.517687	8e-15	14.0969		0.030938	[0.023-0.039] unit decrease	NR [11722792] (imputed)	N
29	rs998584	6	43757896	rs998584	2022-04-27	35213538	Richardson TG	2022-02-25	PLoS Biol	www.ncbi.nlm.nih.gov/pubmed/35213538	Characterising metabolomic signatures of lipid-modifying therapies through drug target mendelian randomisation.	Total lipid levels in small VLDL	115082 European ancestry individuals	NA	6p21.1		VEGFA - LINC02537	ENSG00000112715	ENSG00000283215		3672	54719	rs998584-C	rs998584	0	998584	downstream_gene_variant	1	0.517687	2e-10	9.69897		0.0258949	[0.018-0.034] unit decrease	NR [11722792] (imputed)	N
29	rs998584	6	43757896	rs998584	2022-04-27	35213538	Richardson TG	2022-02-25	PLoS Biol	www.ncbi.nlm.nih.gov/pubmed/35213538	Characterising metabolomic signatures of lipid-modifying therapies through drug target mendelian randomisation.	Ratio of triglycerides to phosphoglycerides	115006 European ancestry individuals	NA	6p21.1		VEGFA - LINC02537	ENSG00000112715	ENSG00000283215		3672	54719	rs998584-C	rs998584	0	998584	downstream_gene_variant	1	0.517712	6e-21	20.2218		0.0359415	[0.028-0.043] unit decrease	NR [11722792] (imputed)	N
29	rs998584	6	43757896	rs998584	2022-04-27	35213538	Richardson TG	2022-02-25	PLoS Biol	www.ncbi.nlm.nih.gov/pubmed/35213538	Characterising metabolomic signatures of lipid-modifying therapies through drug target mendelian randomisation.	Concentration of small VLDL particles	115082 European ancestry individuals	NA	6p21.1		VEGFA - LINC02537	ENSG00000112715	ENSG00000283215		3672	54719	rs998584-C	rs998584	0	998584	downstream_gene_variant	1	0.517687	2e-11	10.699		0.0271221	[0.019-0.035] unit decrease	NR [11722792] (imputed)	N
29	rs998584	6	43757896	rs998584	2022-04-27	35213538	Richardson TG	2022-02-25	PLoS Biol	www.ncbi.nlm.nih.gov/pubmed/35213538	Characterising metabolomic signatures of lipid-modifying therapies through drug target mendelian randomisation.	Triglyceride levels in small VLDL	115082 European ancestry individuals	NA	6p21.1		VEGFA - LINC02537	ENSG00000112715	ENSG00000283215		3672	54719	rs998584-C	rs998584	0	998584	downstream_gene_variant	1	0.517687	2e-16	15.699		0.0326848	[0.025-0.04] unit decrease	NR [11722792] (imputed)	N
29	rs998584	6	43757896	rs998584	2022-04-27	35213538	Richardson TG	2022-02-25	PLoS Biol	www.ncbi.nlm.nih.gov/pubmed/35213538	Characterising metabolomic signatures of lipid-modifying therapies through drug target mendelian randomisation.	Triglyceride levels in small LDL	115082 European ancestry individuals	NA	6p21.1		VEGFA - LINC02537	ENSG00000112715	ENSG00000283215		3672	54719	rs998584-C	rs998584	0	998584	downstream_gene_variant	1	0.517687	4e-12	11.3979		0.0277117	[0.02-0.036] unit decrease	NR [11722792] (imputed)	N
29	rs998584	6	43757896	rs998584	2021-08-24	34021172	Christakoudi S	2021-05-21	Sci Rep	www.ncbi.nlm.nih.gov/pubmed/34021172	GWAS of allometric body-shape indices in UK Biobank identifies loci suggesting associations with morphogenesis. organogenesis. adrenal cell renewal and cancer.	Waist-to-hip ratio adjusted for BMI	219872 British ancestry women	NA	6p21.1	VEGFA	VEGFA - LINC02537	ENSG00000112715	ENSG00000283215		3672	54719	rs998584-A	rs998584	0	998584	downstream_gene_variant	1	NR	2e-134	133.699		0.0695825	[0.064-0.075] unit increase	Affymetrix [319769] (imputed)	N
29	rs998584	6	43757896	rs998584	2022-11-17	34887591	Graham SE	2021-12-09	Nature	www.ncbi.nlm.nih.gov/pubmed/34887591	The power of genetic diversity in genome-wide association studies of lipids.	Non-HDL cholesterol levels	1320016 European ancestry individuals	NA	6p21.1		VEGFA - LINC02537	ENSG00000112715	ENSG00000283215		3672	54719	rs998584-A	rs998584	0	998584	downstream_gene_variant	1	0.476874	2e-30	29.699		0.0223175	[0.019-0.026] unit increase	NR [52000000] (imputed)	N
29	rs998584	6	43757896	rs998584	2023-05-31	36764567	Davyson E	2023-02-09	Biol Psychiatry	www.ncbi.nlm.nih.gov/pubmed/36764567	Metabolomic Investigation of Major Depressive Disorder Identifies a Potentially Causal Association With Polyunsaturated Fatty Acids.	Total lipids in very large HDL (UKB data field 23552)	88329 European ancestry individuals	NA	6p21.1		VEGFA - LINC02537	ENSG00000112715	ENSG00000283215		3672	54719	rs998584-A	rs998584	0	998584	downstream_gene_variant	1	0.482395	2e-14	13.699		0.0331357	[0.025-0.042] unit decrease	NR [16366144] (imputed)	N
29	rs998584	6	43757896	rs998584	2023-05-31	36764567	Davyson E	2023-02-09	Biol Psychiatry	www.ncbi.nlm.nih.gov/pubmed/36764567	Metabolomic Investigation of Major Depressive Disorder Identifies a Potentially Causal Association With Polyunsaturated Fatty Acids.	Average diameter for HDL particles (UKB data field 23433)	88329 European ancestry individuals	NA	6p21.1		VEGFA - LINC02537	ENSG00000112715	ENSG00000283215		3672	54719	rs998584-A	rs998584	0	998584	downstream_gene_variant	1	0.482395	3e-15	14.5229		0.0335665	[0.025-0.042] unit decrease	NR [16366144] (imputed)	N
29	rs998584	6	43757896	rs998584	2023-05-31	36764567	Davyson E	2023-02-09	Biol Psychiatry	www.ncbi.nlm.nih.gov/pubmed/36764567	Metabolomic Investigation of Major Depressive Disorder Identifies a Potentially Causal Association With Polyunsaturated Fatty Acids.	Concentration of very large VLDL particles (UKB data field 23488)	88329 European ancestry individuals	NA	6p21.1		VEGFA - LINC02537	ENSG00000112715	ENSG00000283215		3672	54719	rs998584-A	rs998584	0	998584	downstream_gene_variant	1	0.482395	3e-13	12.5229		0.0334264	[0.024-0.042] unit increase	NR [16366144] (imputed)	N
29	rs998584	6	43757896	rs998584	2023-05-31	36764567	Davyson E	2023-02-09	Biol Psychiatry	www.ncbi.nlm.nih.gov/pubmed/36764567	Metabolomic Investigation of Major Depressive Disorder Identifies a Potentially Causal Association With Polyunsaturated Fatty Acids.	Free cholesterol in large VLDL (UKB data field 23500)	88329 European ancestry individuals	NA	6p21.1		VEGFA - LINC02537	ENSG00000112715	ENSG00000283215		3672	54719	rs998584-A	rs998584	0	998584	downstream_gene_variant	1	0.482395	5e-13	12.301		0.0333161	[0.024-0.042] unit increase	NR [16366144] (imputed)	N
29	rs998584	6	43757896	rs998584	2023-05-31	36764567	Davyson E	2023-02-09	Biol Psychiatry	www.ncbi.nlm.nih.gov/pubmed/36764567	Metabolomic Investigation of Major Depressive Disorder Identifies a Potentially Causal Association With Polyunsaturated Fatty Acids.	Total lipids in very large VLDL (UKB data field 23489)	88329 European ancestry individuals	NA	6p21.1		VEGFA - LINC02537	ENSG00000112715	ENSG00000283215		3672	54719	rs998584-A	rs998584	0	998584	downstream_gene_variant	1	0.482395	1e-12	12		0.0326278	[0.024-0.042] unit increase	NR [16366144] (imputed)	N
29	rs998584	6	43757896	rs998584	2023-05-31	36764567	Davyson E	2023-02-09	Biol Psychiatry	www.ncbi.nlm.nih.gov/pubmed/36764567	Metabolomic Investigation of Major Depressive Disorder Identifies a Potentially Causal Association With Polyunsaturated Fatty Acids.	Phospholipids in very large VLDL (UKB data field 23490)	88329 European ancestry individuals	NA	6p21.1		VEGFA - LINC02537	ENSG00000112715	ENSG00000283215		3672	54719	rs998584-A	rs998584	0	998584	downstream_gene_variant	1	0.482395	2e-11	10.699		0.0309467	[0.022-0.04] unit increase	NR [16366144] (imputed)	N
29	rs998584	6	43757896	rs998584	2023-05-31	36764567	Davyson E	2023-02-09	Biol Psychiatry	www.ncbi.nlm.nih.gov/pubmed/36764567	Metabolomic Investigation of Major Depressive Disorder Identifies a Potentially Causal Association With Polyunsaturated Fatty Acids.	Triglycerides in medium VLDL (UKB data field 23508)	88329 European ancestry individuals	NA	6p21.1		VEGFA - LINC02537	ENSG00000112715	ENSG00000283215		3672	54719	rs998584-A	rs998584	0	998584	downstream_gene_variant	1	0.482395	2e-13	12.699		0.0339333	[0.025-0.043] unit increase	NR [16366144] (imputed)	N
29	rs998584	6	43757896	rs998584	2023-05-31	36764567	Davyson E	2023-02-09	Biol Psychiatry	www.ncbi.nlm.nih.gov/pubmed/36764567	Metabolomic Investigation of Major Depressive Disorder Identifies a Potentially Causal Association With Polyunsaturated Fatty Acids.	Concentration of very large HDL particles (UKB data field 23551)	88329 European ancestry individuals	NA	6p21.1		VEGFA - LINC02537	ENSG00000112715	ENSG00000283215		3672	54719	rs998584-A	rs998584	0	998584	downstream_gene_variant	1	0.482395	8e-12	11.0969		0.0295344	[0.021-0.038] unit decrease	NR [16366144] (imputed)	N
29	rs998584	6	43757896	rs998584	2023-05-31	36764567	Davyson E	2023-02-09	Biol Psychiatry	www.ncbi.nlm.nih.gov/pubmed/36764567	Metabolomic Investigation of Major Depressive Disorder Identifies a Potentially Causal Association With Polyunsaturated Fatty Acids.	Triglycerides in small LDL (UKB data field 23550)	88329 European ancestry individuals	NA	6p21.1		VEGFA - LINC02537	ENSG00000112715	ENSG00000283215		3672	54719	rs998584-A	rs998584	0	998584	downstream_gene_variant	1	0.482395	5e-10	9.30103		0.0287365	[0.02-0.038] unit increase	NR [16366144] (imputed)	N
29	rs998584	6	43757896	rs998584	2023-05-31	36764567	Davyson E	2023-02-09	Biol Psychiatry	www.ncbi.nlm.nih.gov/pubmed/36764567	Metabolomic Investigation of Major Depressive Disorder Identifies a Potentially Causal Association With Polyunsaturated Fatty Acids.	Triglycerides in small VLDL (UKB data field 23515)	88329 European ancestry individuals	NA	6p21.1		VEGFA - LINC02537	ENSG00000112715	ENSG00000283215		3672	54719	rs998584-A	rs998584	0	998584	downstream_gene_variant	1	0.482395	7e-14	13.1549		0.0344488	[0.025-0.043] unit increase	NR [16366144] (imputed)	N
29	rs998584	6	43757896	rs998584	2023-05-31	36764567	Davyson E	2023-02-09	Biol Psychiatry	www.ncbi.nlm.nih.gov/pubmed/36764567	Metabolomic Investigation of Major Depressive Disorder Identifies a Potentially Causal Association With Polyunsaturated Fatty Acids.	Total triglycerides levels (UKB data field 23407)	88329 European ancestry individuals	NA	6p21.1		VEGFA - LINC02537	ENSG00000112715	ENSG00000283215		3672	54719	rs998584-A	rs998584	0	998584	downstream_gene_variant	1	0.482395	3e-12	11.5229		0.0321642	[0.023-0.041] unit increase	NR [16366144] (imputed)	N
29	rs998584	6	43757896	rs998584	2023-05-31	36764567	Davyson E	2023-02-09	Biol Psychiatry	www.ncbi.nlm.nih.gov/pubmed/36764567	Metabolomic Investigation of Major Depressive Disorder Identifies a Potentially Causal Association With Polyunsaturated Fatty Acids.	HDL cholesterol levels (UKB data field 23406)	88329 European ancestry individuals	NA	6p21.1		VEGFA - LINC02537	ENSG00000112715	ENSG00000283215		3672	54719	rs998584-A	rs998584	0	998584	downstream_gene_variant	1	0.482395	5e-12	11.301		0.0295341	[0.021-0.038] unit decrease	NR [16366144] (imputed)	N
29	rs998584	6	43757896	rs998584	2023-05-31	36764567	Davyson E	2023-02-09	Biol Psychiatry	www.ncbi.nlm.nih.gov/pubmed/36764567	Metabolomic Investigation of Major Depressive Disorder Identifies a Potentially Causal Association With Polyunsaturated Fatty Acids.	Triglycerides in VLDL (UKB data field 23408)	88329 European ancestry individuals	NA	6p21.1		VEGFA - LINC02537	ENSG00000112715	ENSG00000283215		3672	54719	rs998584-A	rs998584	0	998584	downstream_gene_variant	1	0.482395	7e-13	12.1549		0.0329218	[0.024-0.042] unit increase	NR [16366144] (imputed)	N
29	rs998584	6	43757896	rs998584	2023-05-31	36764567	Davyson E	2023-02-09	Biol Psychiatry	www.ncbi.nlm.nih.gov/pubmed/36764567	Metabolomic Investigation of Major Depressive Disorder Identifies a Potentially Causal Association With Polyunsaturated Fatty Acids.	Cholesterol in large VLDL (UKB data field 23498)	88329 European ancestry individuals	NA	6p21.1		VEGFA - LINC02537	ENSG00000112715	ENSG00000283215		3672	54719	rs998584-A	rs998584	0	998584	downstream_gene_variant	1	0.482395	1e-10	10		0.0300446	[0.021-0.039] unit increase	NR [16366144] (imputed)	N
29	rs998584	6	43757896	rs998584	2023-05-31	36764567	Davyson E	2023-02-09	Biol Psychiatry	www.ncbi.nlm.nih.gov/pubmed/36764567	Metabolomic Investigation of Major Depressive Disorder Identifies a Potentially Causal Association With Polyunsaturated Fatty Acids.	Phospholipids in large VLDL (UKB data field 23497)	88329 European ancestry individuals	NA	6p21.1		VEGFA - LINC02537	ENSG00000112715	ENSG00000283215		3672	54719	rs998584-A	rs998584	0	998584	downstream_gene_variant	1	0.482395	2e-13	12.699		0.0339306	[0.025-0.043] unit increase	NR [16366144] (imputed)	N
29	rs998584	6	43757896	rs998584	2023-05-31	36764567	Davyson E	2023-02-09	Biol Psychiatry	www.ncbi.nlm.nih.gov/pubmed/36764567	Metabolomic Investigation of Major Depressive Disorder Identifies a Potentially Causal Association With Polyunsaturated Fatty Acids.	Cholesterol in large HDL (UKB data field 23561)	88329 European ancestry individuals	NA	6p21.1		VEGFA - LINC02537	ENSG00000112715	ENSG00000283215		3672	54719	rs998584-A	rs998584	0	998584	downstream_gene_variant	1	0.482395	4e-18	17.3979		0.0368552	[0.029-0.045] unit decrease	NR [16366144] (imputed)	N
29	rs998584	6	43757896	rs998584	2023-05-31	36764567	Davyson E	2023-02-09	Biol Psychiatry	www.ncbi.nlm.nih.gov/pubmed/36764567	Metabolomic Investigation of Major Depressive Disorder Identifies a Potentially Causal Association With Polyunsaturated Fatty Acids.	Phospholipids in large HDL (UKB data field 23560)	88329 European ancestry individuals	NA	6p21.1		VEGFA - LINC02537	ENSG00000112715	ENSG00000283215		3672	54719	rs998584-A	rs998584	0	998584	downstream_gene_variant	1	0.482395	2e-13	12.699		0.0311025	[0.023-0.039] unit decrease	NR [16366144] (imputed)	N
29	rs998584	6	43757896	rs998584	2023-05-31	36764567	Davyson E	2023-02-09	Biol Psychiatry	www.ncbi.nlm.nih.gov/pubmed/36764567	Metabolomic Investigation of Major Depressive Disorder Identifies a Potentially Causal Association With Polyunsaturated Fatty Acids.	Triglycerides in small HDL (UKB data field 23578)	88329 European ancestry individuals	NA	6p21.1		VEGFA - LINC02537	ENSG00000112715	ENSG00000283215		3672	54719	rs998584-A	rs998584	0	998584	downstream_gene_variant	1	0.482395	3e-15	14.5229		0.0364449	[0.027-0.045] unit increase	NR [16366144] (imputed)	N
29	rs998584	6	43757896	rs998584	2023-05-31	36764567	Davyson E	2023-02-09	Biol Psychiatry	www.ncbi.nlm.nih.gov/pubmed/36764567	Metabolomic Investigation of Major Depressive Disorder Identifies a Potentially Causal Association With Polyunsaturated Fatty Acids.	Cholesteryl esters to total lipids in medium VLDL percentage (UKB data field 23596)	88329 European ancestry individuals	NA	6p21.1		VEGFA - LINC02537	ENSG00000112715	ENSG00000283215		3672	54719	rs998584-A	rs998584	0	998584	downstream_gene_variant	1	0.482395	2e-15	14.699		0.0354626	[0.027-0.044] unit decrease	NR [16366144] (imputed)	N
29	rs998584	6	43757896	rs998584	2023-05-31	36764567	Davyson E	2023-02-09	Biol Psychiatry	www.ncbi.nlm.nih.gov/pubmed/36764567	Metabolomic Investigation of Major Depressive Disorder Identifies a Potentially Causal Association With Polyunsaturated Fatty Acids.	Free cholesterol to total lipids in large LDL percentage (UKB data field 23617)	88329 European ancestry individuals	NA	6p21.1		VEGFA - LINC02537	ENSG00000112715	ENSG00000283215		3672	54719	rs998584-A	rs998584	0	998584	downstream_gene_variant	1	0.482395	6e-15	14.2218		0.0354938	[0.027-0.044] unit decrease	NR [16366144] (imputed)	N
29	rs998584	6	43757896	rs998584	2023-05-31	36764567	Davyson E	2023-02-09	Biol Psychiatry	www.ncbi.nlm.nih.gov/pubmed/36764567	Metabolomic Investigation of Major Depressive Disorder Identifies a Potentially Causal Association With Polyunsaturated Fatty Acids.	Concentration of large HDL particles (UKB data field 23558)	88329 European ancestry individuals	NA	6p21.1		VEGFA - LINC02537	ENSG00000112715	ENSG00000283215		3672	54719	rs998584-A	rs998584	0	998584	downstream_gene_variant	1	0.482395	2e-15	14.699		0.0335922	[0.025-0.042] unit decrease	NR [16366144] (imputed)	N
29	rs998584	6	43757896	rs998584	2023-05-31	36764567	Davyson E	2023-02-09	Biol Psychiatry	www.ncbi.nlm.nih.gov/pubmed/36764567	Metabolomic Investigation of Major Depressive Disorder Identifies a Potentially Causal Association With Polyunsaturated Fatty Acids.	Total lipids in large HDL (UKB data field 23559)	88329 European ancestry individuals	NA	6p21.1		VEGFA - LINC02537	ENSG00000112715	ENSG00000283215		3672	54719	rs998584-A	rs998584	0	998584	downstream_gene_variant	1	0.482395	5e-15	14.301		0.0330801	[0.025-0.041] unit decrease	NR [16366144] (imputed)	N
29	rs998584	6	43757896	rs998584	2023-05-31	36764567	Davyson E	2023-02-09	Biol Psychiatry	www.ncbi.nlm.nih.gov/pubmed/36764567	Metabolomic Investigation of Major Depressive Disorder Identifies a Potentially Causal Association With Polyunsaturated Fatty Acids.	Free cholesterol in very large HDL (UKB data field 23556)	88329 European ancestry individuals	NA	6p21.1		VEGFA - LINC02537	ENSG00000112715	ENSG00000283215		3672	54719	rs998584-A	rs998584	0	998584	downstream_gene_variant	1	0.482395	2e-11	10.699		0.0297991	[0.021-0.039] unit decrease	NR [16366144] (imputed)	N
29	rs998584	6	43757896	rs998584	2023-03-08	36581621	Huang J	2022-12-29	Nat Commun	www.ncbi.nlm.nih.gov/pubmed/36581621	Genomics and phenomics of body mass index reveals a complex disease network.	Body mass index	1122049 European ancestry individuals	NA	6p21.1		VEGFA - LINC02537	ENSG00000112715	ENSG00000283215		3672	54719	rs998584-C	rs998584	0	998584	downstream_gene_variant	1	NR	5e-23	22.301		0.0135	[0.011-0.016] unit increase	Affymetrix [NR] (imputed)	N
29	rs998584	6	43758873	rs6905288	2020-09-18	32888494	Vuckovic D	2020-09-01	Cell	www.ncbi.nlm.nih.gov/pubmed/32888494	The Polygenic and Monogenic Basis of Blood Traits and Diseases.	Hematocrit	408112 British individuals	NA	6p21.1	VEGFA	VEGFA - LINC02537	ENSG00000112715	ENSG00000283215		4649	53742	rs6905288-A	rs6905288	0	6905288	downstream_gene_variant	1	0.568974	3e-20	19.5229		0.0207152	[0.016-0.025] unit increase	Affymetrix [93095623] (imputed)	N
29	rs998584	6	43758873	rs6905288	2020-09-18	32888494	Vuckovic D	2020-09-01	Cell	www.ncbi.nlm.nih.gov/pubmed/32888494	The Polygenic and Monogenic Basis of Blood Traits and Diseases.	Immature fraction of reticulocytes	408112 British individuals	NA	6p21.1	VEGFA	VEGFA - LINC02537	ENSG00000112715	ENSG00000283215		4649	53742	rs6905288-A	rs6905288	0	6905288	downstream_gene_variant	1	0.56898	4e-10	9.39794		0.0140211	[0.0096-0.0184] unit increase	Affymetrix [93095623] (imputed)	N
29	rs998584	6	43758873	rs6905288	2019-02-08	30595370	Kichaev G	2018-12-27	Am J Hum Genet	www.ncbi.nlm.nih.gov/pubmed/30595370	Leveraging Polygenic Functional Enrichment to Improve GWAS Power.	Systolic blood pressure	approximately 422000 European ancestry individuals	NA	6p21.1		VEGFA - LINC02537	ENSG00000112715	ENSG00000283215		4649	53742	rs6905288-?	rs6905288	0	6905288	downstream_gene_variant	1	NR	9e-10	9.04576		NA		NR [~ 8900000] (imputed)	N
29	rs998584	6	43758873	rs6905288	2019-11-05	30239722	Pulit SL	2018-09-14	Hum Mol Genet	www.ncbi.nlm.nih.gov/pubmed/30239722	Meta-analysis of genome-wide association studies for body fat distribution in 694.649 individuals of European ancestry.	Body mass index	806834 European ancestry individuals	NA	6p21.1	NA	VEGFA - LINC02537	ENSG00000112715	ENSG00000283215		4649	53742	rs6905288-A	rs6905288	0	6905288	downstream_gene_variant	1	0.5735	2e-09	8.69897		0.01	[0.0067-0.0133] unit decrease	NR [~ 27400000] (imputed)	N
29	rs998584	6	43758873	rs6905288	2020-04-17	31669095	Zhu Z	2019-10-24	J Allergy Clin Immunol	www.ncbi.nlm.nih.gov/pubmed/31669095	Shared Genetic and Experimental Links between Obesity-Related Traits and Asthma Subtypes in UK Biobank.	Waist-to-hip ratio adjusted for BMI	457690 European ancestry individuals	NA	6p21.1	NR	VEGFA - LINC02537	ENSG00000112715	ENSG00000283215		4649	53742	rs6905288-?	rs6905288	0	6905288	downstream_gene_variant	1	NR	1e-123	123		NA		Affymetrix [~ 8270000] (imputed)	N
29	rs998584	6	43758873	rs6905288	2020-04-17	31669095	Zhu Z	2019-10-24	J Allergy Clin Immunol	www.ncbi.nlm.nih.gov/pubmed/31669095	Shared Genetic and Experimental Links between Obesity-Related Traits and Asthma Subtypes in UK Biobank.	Waist circumference adjusted for body mass index	457690 European ancestry individuals	NA	6p21.1	NR	VEGFA - LINC02537	ENSG00000112715	ENSG00000283215		4649	53742	rs6905288-?	rs6905288	0	6905288	downstream_gene_variant	1	NR	1e-75	75		NA		Affymetrix [~ 8270000] (imputed)	N
29	rs998584	6	43758873	rs6905288	2019-02-08	30595370	Kichaev G	2018-12-27	Am J Hum Genet	www.ncbi.nlm.nih.gov/pubmed/30595370	Leveraging Polygenic Functional Enrichment to Improve GWAS Power.	Cardiovascular disease	approximately 459000 European ancestry individuals	NA	6p21.1		VEGFA - LINC02537	ENSG00000112715	ENSG00000283215		4649	53742	rs6905288-?	rs6905288	0	6905288	downstream_gene_variant	1	NR	1e-12	12		NA		NR [~ 8900000] (imputed)	N
29	rs998584	6	43758873	rs6905288	2019-11-04	30239722	Pulit SL	2018-09-14	Hum Mol Genet	www.ncbi.nlm.nih.gov/pubmed/30239722	Meta-analysis of genome-wide association studies for body fat distribution in 694.649 individuals of European ancestry.	Waist-to-hip ratio adjusted for BMI	315284 European ancestry male individuals	NA	6p21.1	NR	VEGFA - LINC02537	ENSG00000112715	ENSG00000283215		4649	53742	rs6905288-A	rs6905288	0	6905288	downstream_gene_variant	1	0.5735	9e-140	139.046		0.0444	[0.041-0.048] unit increase	NR [~ 27400000] (imputed)	N
29	rs998584	6	43758873	rs6905288	2019-11-04	30239722	Pulit SL	2018-09-14	Hum Mol Genet	www.ncbi.nlm.nih.gov/pubmed/30239722	Meta-analysis of genome-wide association studies for body fat distribution in 694.649 individuals of European ancestry.	Waist-hip ratio	697734 European ancestry individuals	NA	6p21.1	NA	VEGFA - LINC02537	ENSG00000112715	ENSG00000283215		4649	53742	rs6905288-A	rs6905288	0	6905288	downstream_gene_variant	1	0.5735	2e-78	77.699		0.0327	[0.029-0.036] unit increase	NR [~ 27400000] (imputed)	N
29	rs998584	6	43758873	rs6905288	2019-11-04	30239722	Pulit SL	2018-09-14	Hum Mol Genet	www.ncbi.nlm.nih.gov/pubmed/30239722	Meta-analysis of genome-wide association studies for body fat distribution in 694.649 individuals of European ancestry.	Waist-hip ratio	381152 European female individuals	NA	6p21.1	NR	VEGFA - LINC02537	ENSG00000112715	ENSG00000283215		4649	53742	rs6905288-A	rs6905288	0	6905288	downstream_gene_variant	1	0.5735	2e-78	77.699		0.0327	[0.029-0.036] unit increase	NR [~ 27400000] (imputed)	N
29	rs998584	6	43758873	rs6905288	2020-01-07	31719535	Noordam R	2019-11-12	Nat Commun	www.ncbi.nlm.nih.gov/pubmed/31719535	Multi-ancestry sleep-by-SNV interaction analysis in 126.926 individuals reveals lipid loci stratified by sleep duration.	HDL cholesterol levels x short total sleep time interaction (2df test)	3007 African American short sleepers 369 Chinese ancestry short sleepers 114 Asian ancestry short sleepers at least 8474 European ancestry short sleepers 1082 Hispanic/Latino short sleepers up to 11901 African American controls 1444 Chinese ancestry controls 452 Asian ancestry controls at least 31567 European ancestry controls 4047 Hispanic/Latino controls	up to 221 African American short sleepers. 629 East Asian ancestry short sleepers. up to 9.585 European ancestry short sleepers. 2.517 Hispanic short sleepers. at least 925 African American controls. 2.504 East Asian ancestry controls. up to 38.027 European ancestry controls. 10.061 Hispanic controls	6p21.1	VEGFA	VEGFA - LINC02537	ENSG00000112715	ENSG00000283215		4649	53742	rs6905288-?	rs6905288	0	6905288	downstream_gene_variant	1	NR	3e-11	10.5229		0.006359	[0.0045-0.0083] unit decrease	Affymetrix. Illumina [up to 2533153] (imputed)	N
29	rs998584	6	43758873	rs6905288	2020-01-07	31719535	Noordam R	2019-11-12	Nat Commun	www.ncbi.nlm.nih.gov/pubmed/31719535	Multi-ancestry sleep-by-SNV interaction analysis in 126.926 individuals reveals lipid loci stratified by sleep duration.	Triglyceride levels x long total sleep time interaction (2df test)	at least 2926 African American long sleepers 364 Chinese ancestry long sleepers 112 Asian ancestry long sleepers at least 7664 European ancestry long sleepers 1038 Hispanic/Latino long sleepers up to 11906 African American controls 1449 Chinese ancestry controls 454 Asian ancestry controls at least 31986 European ancestry controls 4091 Hispanic/Latino controls	at least 217 African American long sleepers. 317 East Asian ancestry long sleepers. up to 5.171 European ancestry long sleepers. 2.515 Hispanic long sleepers. at least 928 African American controls. 1.301 East Asian ancestry controls. up to 20.961 European ancestry controls. 10.064 Hispanic controls	6p21.1	VEGFA	VEGFA - LINC02537	ENSG00000112715	ENSG00000283215		4649	53742	rs6905288-?	rs6905288	0	6905288	downstream_gene_variant	1	NR	4e-11	10.3979		0.01236	[0.0083-0.0164] unit increase	Affymetrix. Illumina [up to 2533153] (imputed)	N
29	rs998584	6	43758873	rs6905288	2016-11-18	26785701	Wen W	2016-01-20	Sci Rep	www.ncbi.nlm.nih.gov/pubmed/26785701	Genome-wide association studies in East Asians identify new loci for waist-hip ratio and waist circumference.	Waist-to-hip ratio adjusted for body mass index	up to 39869 East Asian individuals	up to 20.137 East Asian individuals. up to 209.947 individuals	6p21.1	VEGFA	VEGFA - LINC02537	ENSG00000112715	ENSG00000283215		4649	53742	rs6905288-A	rs6905288	0	6905288	downstream_gene_variant	1	0.745309	6e-08	7.22185	(East Asian women)	0.0412076	[0.026-0.056] unit increase	Affymetrix. Illumina [at least 1850000] (imputed)	N
29	rs998584	6	43758873	rs6905288	2010-11-17	20935629	Heid IM	2010-10-10	Nat Genet	www.ncbi.nlm.nih.gov/pubmed/20935629	Meta-analysis identifies 13 new loci associated with waist-hip ratio and reveals sexual dimorphism in the genetic basis of fat distribution.	Waist-hip ratio	Up to 77167 European ancestry individuals	Up to 113.636 European ancestry individuals	6p21.1	VEGFA	VEGFA - LINC02537	ENSG00000112715	ENSG00000283215		4649	53742	rs6905288-A	rs6905288	0	6905288	downstream_gene_variant	1	0.56	6e-25	24.2218		0.04	[NR] unit increase	Affymetrix. Illumina. Perlegen [up to 2850269] (imputed)	N
29	rs998584	6	43758873	rs6905288	2012-03-08	22319020	Davies RW	2012-02-07	Circ Cardiovasc Genet	www.ncbi.nlm.nih.gov/pubmed/22319020	A genome-wide association study for coronary artery disease identifies a novel susceptibility locus in the major histocompatibility complex.	Coronary heart disease	7123 European ancestry cases 6826 European ancestry controls	5.211 European ancestry cases. 5.821 European ancestry controls	6p21.1	VEGFA	VEGFA - LINC02537	ENSG00000112715	ENSG00000283215		4649	53742	rs6905288-T	rs6905288	0	6905288	downstream_gene_variant	1	NR	7e-08	7.1549		1.23	[NR]	Affymetrix [~ 5000000] (imputed)	N
29	rs998584	6	43758873	rs6905288	2017-06-26	28334899	Spracklen CN	2017-02-21	Hum Mol Genet	www.ncbi.nlm.nih.gov/pubmed/28334899	Association analyses of East Asian individuals and trans-ancestry analyses with European individuals reveal new loci associated with cholesterol and triglyceride levels.	HDL cholesterol levels	25169 East Asian ancestry individuals	45.953 East Asian ancestry individuals	6p21.1	VEGFA	VEGFA - LINC02537	ENSG00000112715	ENSG00000283215		4649	53742	rs6905288-A	rs6905288	0	6905288	downstream_gene_variant	1	0.75	1e-11	11	(BMI adjusted)	0.0446	[0.031-0.059] unit decrease	Affymetrix. Illumina [~ 2400000] (imputed)	N
29	rs998584	6	43758873	rs6905288	2017-06-26	28334899	Spracklen CN	2017-02-21	Hum Mol Genet	www.ncbi.nlm.nih.gov/pubmed/28334899	Association analyses of East Asian individuals and trans-ancestry analyses with European individuals reveal new loci associated with cholesterol and triglyceride levels.	Triglyceride levels	28183 East Asian ancestry individuals 177861 European ancestry individuals	10.857 Chinese ancestry individuals	6p21.1	VEGFA	VEGFA - LINC02537	ENSG00000112715	ENSG00000283215		4649	53742	rs6905288-A	rs6905288	0	6905288	downstream_gene_variant	1	0.602	6e-16	15.2218	(Trans-ethnic initial)	0.0274	[0.02-0.034] unit increase (EA Beta values)	Affymetrix. Illumina [up to 1900000] (imputed)	N
29	rs998584	6	43758873	rs6905288	2019-07-02	31217584	Wojcik GL	2019-06-19	Nature	www.ncbi.nlm.nih.gov/pubmed/31217584	Genetic analyses of diverse populations improves discovery for complex traits.	Waist-hip ratio	10286 African American individuals 16472 Hispanic/Latino individuals 3500 Asian ancestry individuals 3061 Native Hawaiian ancestry individuals 585 Native American ancestry individuals	NA	6p21.1	NR	VEGFA - LINC02537	ENSG00000112715	ENSG00000283215		4649	53742	rs6905288-?	rs6905288	0	6905288	downstream_gene_variant	1	NR	2e-06	5.69897		0.0359916	[0.021-0.051] unit increase	Illumina [at least 21894105] (imputed)	N
29	rs998584	6	43758873	rs6905288	2017-06-26	28334899	Spracklen CN	2017-02-21	Hum Mol Genet	www.ncbi.nlm.nih.gov/pubmed/28334899	Association analyses of East Asian individuals and trans-ancestry analyses with European individuals reveal new loci associated with cholesterol and triglyceride levels.	HDL cholesterol levels	34930 East Asian ancestry individuals 187167 European ancestry individuals	8.741 Chinese ancestry individuals	6p21.1	VEGFA	VEGFA - LINC02537	ENSG00000112715	ENSG00000283215		4649	53742	rs6905288-A	rs6905288	0	6905288	downstream_gene_variant	1	0.602	2e-12	11.699	(Trans-ethnic initial)	0.0238	[0.017-0.031] unit decrease (EA Beta values)	Affymetrix. Illumina [~ 1900000] (imputed)	N
29	rs998584	6	43758873	rs6905288	2018-01-29	29212778	van der Harst P	2017-12-06	Circ Res	www.ncbi.nlm.nih.gov/pubmed/29212778	Identification of 64 Novel Genetic Loci Provides an Expanded View on the Genetic Architecture of Coronary Artery Disease.	Coronary artery disease	34541 cases 261984 controls	88.192 cases. 162.544 controls	6p21.1	VEGFA	VEGFA - LINC02537	ENSG00000112715	ENSG00000283215		4649	53742	rs6905288-A	rs6905288	0	6905288	downstream_gene_variant	1	0.57	2e-12	11.699		0.045	[0.033-0.057] unit increase	Affymetrix [7947838] (imputed)	N
29	rs998584	6	43758873	rs6905288	2018-01-29	29212778	van der Harst P	2017-12-06	Circ Res	www.ncbi.nlm.nih.gov/pubmed/29212778	Identification of 64 Novel Genetic Loci Provides an Expanded View on the Genetic Architecture of Coronary Artery Disease.	Coronary artery disease	88192 cases 162544 controls	34.541 cases. 261.984 controls	6p21.1	VEGFA	VEGFA - LINC02537	ENSG00000112715	ENSG00000283215		4649	53742	rs6905288-A	rs6905288	0	6905288	downstream_gene_variant	1	0.5697	2e-12	11.699		0.045	[0.032-0.058] unit increase	NR [8041861] (imputed)	N
29	rs998584	6	43758873	rs6905288	2018-01-29	29212778	van der Harst P	2017-12-06	Circ Res	www.ncbi.nlm.nih.gov/pubmed/29212778	Identification of 64 Novel Genetic Loci Provides an Expanded View on the Genetic Architecture of Coronary Artery Disease.	Coronary artery disease	up to 122733 cases up to 424528 controls	NA	6p21.1	VEGFA	VEGFA - LINC02537	ENSG00000112715	ENSG00000283215		4649	53742	rs6905288-A	rs6905288	0	6905288	downstream_gene_variant	1	0.5807	4e-12	11.3979		0.0386	[0.028-0.05] unit increase	Affymetrix [at least 7947838] (imputed)	N
29	rs998584	6	43758873	rs6905288	2019-11-04	30239722	Pulit SL	2018-09-14	Hum Mol Genet	www.ncbi.nlm.nih.gov/pubmed/30239722	Meta-analysis of genome-wide association studies for body fat distribution in 694.649 individuals of European ancestry.	Waist-to-hip ratio adjusted for BMI	379501 European ancestry female individuals	NA	6p21.1	NR	VEGFA - LINC02537	ENSG00000112715	ENSG00000283215		4649	53742	rs6905288-A	rs6905288	0	6905288	downstream_gene_variant	1	0.5735	9e-140	139.046		0.0444	[0.041-0.048] unit increase	NR [~ 27400000] (imputed)	N
29	rs998584	6	43758873	rs6905288	2022-12-12	36376304	Koskeridis F	2022-11-14	Nat Commun	www.ncbi.nlm.nih.gov/pubmed/36376304	Pleiotropic genetic architecture and novel loci for C-reactive protein levels.	Low-density lipoprotein levels (MTAG)	361194 European ancestry individuals	NA	6p21.1		VEGFA - LINC02537	ENSG00000112715	ENSG00000283215		4649	53742	rs6905288-A	rs6905288	0	6905288	downstream_gene_variant	1	NR	4e-08	7.39794		0.007664	[0.0049-0.0104] unit increase	NR [6206408] (imputed)	N
29	rs998584	6	43758873	rs6905288	2022-12-16	36333282	Kim YJ	2022-11-04	Nat Commun	www.ncbi.nlm.nih.gov/pubmed/36333282	The contribution of common and rare genetic variants to variation in metabolic traits in 288.137 East Asians.	HDL cholesterol levels	288127 East Asian ancestry individuals	NA	6p21.1		VEGFA - LINC02537	ENSG00000112715	ENSG00000283215		4649	53742	rs6905288-A	rs6905288	0	6905288	downstream_gene_variant	1	0.7648	7e-20	19.1549		0.0361	[0.028-0.044] unit decrease	NR [6000000] (imputed)	N
29	rs998584	6	43758873	rs6905288	2022-12-16	36333282	Kim YJ	2022-11-04	Nat Commun	www.ncbi.nlm.nih.gov/pubmed/36333282	The contribution of common and rare genetic variants to variation in metabolic traits in 288.137 East Asians.	Triglyceride levels	288127 East Asian ancestry individuals	NA	6p21.1		VEGFA - LINC02537	ENSG00000112715	ENSG00000283215		4649	53742	rs6905288-A	rs6905288	0	6905288	downstream_gene_variant	1	0.7648	8e-20	19.0969		0.0334	[0.026-0.041] unit increase	NR [6000000] (imputed)	N
29	rs998584	6	43758873	rs6905288	2023-01-09	35884923	Lee SB	2022-07-06	Biomedicines	www.ncbi.nlm.nih.gov/pubmed/35884923	Dyslipidaemia-Genotype Interactions with Nutrient Intake and Cerebro-Cardiovascular Disease.	HDL cholesterol levels	58701 Korean ancestry individuals	NA	6p21.1		VEGFA - LINC02537	ENSG00000112715	ENSG00000283215		4649	53742	rs6905288-G	rs6905288	0	6905288	downstream_gene_variant	1	NR	1e-07	7		0.46	[0.29-0.63] unit increase	Affymetrix [7975321] (imputed)	N
29	rs998584	6	43758873	rs6905288	2023-01-09	35884923	Lee SB	2022-07-06	Biomedicines	www.ncbi.nlm.nih.gov/pubmed/35884923	Dyslipidaemia-Genotype Interactions with Nutrient Intake and Cerebro-Cardiovascular Disease.	Triglyceride levels	58701 Korean ancestry individuals	NA	6p21.1		VEGFA - LINC02537	ENSG00000112715	ENSG00000283215		4649	53742	rs6905288-G	rs6905288	0	6905288	downstream_gene_variant	1	NR	4e-07	6.39794		2.375	[1.45-3.3] unit decrease	Affymetrix [7975321] (imputed)	N
29	rs998584	6	43758873	rs6905288	2022-04-27	35213538	Richardson TG	2022-02-25	PLoS Biol	www.ncbi.nlm.nih.gov/pubmed/35213538	Characterising metabolomic signatures of lipid-modifying therapies through drug target mendelian randomisation.	Triglyceride levels in LDL	115082 European ancestry individuals	NA	6p21.1		VEGFA - LINC02537	ENSG00000112715	ENSG00000283215		4649	53742	rs6905288-G	rs6905288	0	6905288	downstream_gene_variant	1	0.431475	2e-09	8.69897		0.0245959	[0.017-0.033] unit decrease	NR [11722792] (imputed)	N
29	rs998584	6	43758873	rs6905288	2022-04-27	35213538	Richardson TG	2022-02-25	PLoS Biol	www.ncbi.nlm.nih.gov/pubmed/35213538	Characterising metabolomic signatures of lipid-modifying therapies through drug target mendelian randomisation.	Cholesterol to total lipids ratio in IDL	115082 European ancestry individuals	NA	6p21.1		VEGFA - LINC02537	ENSG00000112715	ENSG00000283215		4649	53742	rs6905288-G	rs6905288	0	6905288	downstream_gene_variant	1	0.431475	5e-09	8.30103		0.0236924	[0.016-0.032] unit increase	NR [11722792] (imputed)	N
29	rs998584	6	43758873	rs6905288	2022-04-27	35213538	Richardson TG	2022-02-25	PLoS Biol	www.ncbi.nlm.nih.gov/pubmed/35213538	Characterising metabolomic signatures of lipid-modifying therapies through drug target mendelian randomisation.	Free cholesterol to total lipids ratio in IDL	115082 European ancestry individuals	NA	6p21.1		VEGFA - LINC02537	ENSG00000112715	ENSG00000283215		4649	53742	rs6905288-G	rs6905288	0	6905288	downstream_gene_variant	1	0.431475	2e-11	10.699		0.0275956	[0.02-0.036] unit increase	NR [11722792] (imputed)	N
29	rs998584	6	43758873	rs6905288	2022-04-27	35213538	Richardson TG	2022-02-25	PLoS Biol	www.ncbi.nlm.nih.gov/pubmed/35213538	Characterising metabolomic signatures of lipid-modifying therapies through drug target mendelian randomisation.	Triglycerides to total lipids ratio in IDL	115082 European ancestry individuals	NA	6p21.1		VEGFA - LINC02537	ENSG00000112715	ENSG00000283215		4649	53742	rs6905288-G	rs6905288	0	6905288	downstream_gene_variant	1	0.431475	3e-11	10.5229		0.0265888	[0.019-0.034] unit decrease	NR [11722792] (imputed)	N
29	rs998584	6	43758873	rs6905288	2022-04-27	35213538	Richardson TG	2022-02-25	PLoS Biol	www.ncbi.nlm.nih.gov/pubmed/35213538	Characterising metabolomic signatures of lipid-modifying therapies through drug target mendelian randomisation.	Free cholesterol to total lipids ratio in large LDL	115082 European ancestry individuals	NA	6p21.1		VEGFA - LINC02537	ENSG00000112715	ENSG00000283215		4649	53742	rs6905288-G	rs6905288	0	6905288	downstream_gene_variant	1	0.431475	1e-18	18		0.034703	[0.027-0.042] unit increase	NR [11722792] (imputed)	N
29	rs998584	6	43758873	rs6905288	2022-04-27	35213538	Richardson TG	2022-02-25	PLoS Biol	www.ncbi.nlm.nih.gov/pubmed/35213538	Characterising metabolomic signatures of lipid-modifying therapies through drug target mendelian randomisation.	Free cholesterol to total lipids ratio in large HDL	115082 European ancestry individuals	NA	6p21.1		VEGFA - LINC02537	ENSG00000112715	ENSG00000283215		4649	53742	rs6905288-G	rs6905288	0	6905288	downstream_gene_variant	1	0.431475	4e-10	9.39794		0.0241831	[0.017-0.032] unit increase	NR [11722792] (imputed)	N
29	rs998584	6	43758873	rs6905288	2022-04-27	35213538	Richardson TG	2022-02-25	PLoS Biol	www.ncbi.nlm.nih.gov/pubmed/35213538	Characterising metabolomic signatures of lipid-modifying therapies through drug target mendelian randomisation.	Phospholipids to total lipids ratio in large HDL	115082 European ancestry individuals	NA	6p21.1		VEGFA - LINC02537	ENSG00000112715	ENSG00000283215		4649	53742	rs6905288-G	rs6905288	0	6905288	downstream_gene_variant	1	0.431475	2e-12	11.699		0.0282005	[0.02-0.036] unit decrease	NR [11722792] (imputed)	N
29	rs998584	6	43758873	rs6905288	2022-04-27	35213538	Richardson TG	2022-02-25	PLoS Biol	www.ncbi.nlm.nih.gov/pubmed/35213538	Characterising metabolomic signatures of lipid-modifying therapies through drug target mendelian randomisation.	Triglyceride levels in large LDL	115082 European ancestry individuals	NA	6p21.1		VEGFA - LINC02537	ENSG00000112715	ENSG00000283215		4649	53742	rs6905288-G	rs6905288	0	6905288	downstream_gene_variant	1	0.431475	5e-08	7.30103		0.0222235	[0.014-0.03] unit decrease	NR [11722792] (imputed)	N
29	rs998584	6	43758873	rs6905288	2022-04-27	35213538	Richardson TG	2022-02-25	PLoS Biol	www.ncbi.nlm.nih.gov/pubmed/35213538	Characterising metabolomic signatures of lipid-modifying therapies through drug target mendelian randomisation.	Cholesteryl esters to total lipids ratio in large VLDL	115071 European ancestry individuals	NA	6p21.1		VEGFA - LINC02537	ENSG00000112715	ENSG00000283215		4649	53742	rs6905288-G	rs6905288	0	6905288	downstream_gene_variant	1	0.431464	2e-11	10.699		0.0265466	[0.019-0.034] unit increase	NR [11722792] (imputed)	N
29	rs998584	6	43758873	rs6905288	2022-04-27	35213538	Richardson TG	2022-02-25	PLoS Biol	www.ncbi.nlm.nih.gov/pubmed/35213538	Characterising metabolomic signatures of lipid-modifying therapies through drug target mendelian randomisation.	Ratio of omega-6 fatty acids to total fatty acids	115006 European ancestry individuals	NA	6p21.1		VEGFA - LINC02537	ENSG00000112715	ENSG00000283215		4649	53742	rs6905288-G	rs6905288	0	6905288	downstream_gene_variant	1	0.431486	2e-10	9.69897		0.02552	[0.018-0.033] unit increase	NR [11722792] (imputed)	N
29	rs998584	6	43758873	rs6905288	2022-04-27	35213538	Richardson TG	2022-02-25	PLoS Biol	www.ncbi.nlm.nih.gov/pubmed/35213538	Characterising metabolomic signatures of lipid-modifying therapies through drug target mendelian randomisation.	Ratio of polyunsaturated fatty acids to total fatty acids	115006 European ancestry individuals	NA	6p21.1		VEGFA - LINC02537	ENSG00000112715	ENSG00000283215		4649	53742	rs6905288-G	rs6905288	0	6905288	downstream_gene_variant	1	0.431486	2e-08	7.69897		0.0225343	[0.015-0.03] unit increase	NR [11722792] (imputed)	N
29	rs998584	6	43758873	rs6905288	2022-04-27	35213538	Richardson TG	2022-02-25	PLoS Biol	www.ncbi.nlm.nih.gov/pubmed/35213538	Characterising metabolomic signatures of lipid-modifying therapies through drug target mendelian randomisation.	Cholesterol to total lipids ratio in medium VLDL	115082 European ancestry individuals	NA	6p21.1		VEGFA - LINC02537	ENSG00000112715	ENSG00000283215		4649	53742	rs6905288-G	rs6905288	0	6905288	downstream_gene_variant	1	0.431475	1e-16	16		0.0324602	[0.025-0.04] unit increase	NR [11722792] (imputed)	N
29	rs998584	6	43758873	rs6905288	2022-04-27	35213538	Richardson TG	2022-02-25	PLoS Biol	www.ncbi.nlm.nih.gov/pubmed/35213538	Characterising metabolomic signatures of lipid-modifying therapies through drug target mendelian randomisation.	Phospholipids to total lipids ratio in medium VLDL	115082 European ancestry individuals	NA	6p21.1		VEGFA - LINC02537	ENSG00000112715	ENSG00000283215		4649	53742	rs6905288-G	rs6905288	0	6905288	downstream_gene_variant	1	0.431475	6e-11	10.2218		0.0261689	[0.018-0.034] unit increase	NR [11722792] (imputed)	N
29	rs998584	6	43758873	rs6905288	2022-04-27	35213538	Richardson TG	2022-02-25	PLoS Biol	www.ncbi.nlm.nih.gov/pubmed/35213538	Characterising metabolomic signatures of lipid-modifying therapies through drug target mendelian randomisation.	Triglyceride levels in medium LDL	115082 European ancestry individuals	NA	6p21.1		VEGFA - LINC02537	ENSG00000112715	ENSG00000283215		4649	53742	rs6905288-G	rs6905288	0	6905288	downstream_gene_variant	1	0.431475	2e-11	10.699		0.0272899	[0.019-0.035] unit decrease	NR [11722792] (imputed)	N
29	rs998584	6	43758873	rs6905288	2022-04-27	35213538	Richardson TG	2022-02-25	PLoS Biol	www.ncbi.nlm.nih.gov/pubmed/35213538	Characterising metabolomic signatures of lipid-modifying therapies through drug target mendelian randomisation.	Cholesteryl esters to total lipids ratio in medium VLDL	115082 European ancestry individuals	NA	6p21.1		VEGFA - LINC02537	ENSG00000112715	ENSG00000283215		4649	53742	rs6905288-G	rs6905288	0	6905288	downstream_gene_variant	1	0.431475	2e-17	16.699		0.0330579	[0.025-0.041] unit increase	NR [11722792] (imputed)	N
29	rs998584	6	43758873	rs6905288	2022-04-27	35213538	Richardson TG	2022-02-25	PLoS Biol	www.ncbi.nlm.nih.gov/pubmed/35213538	Characterising metabolomic signatures of lipid-modifying therapies through drug target mendelian randomisation.	Free cholesterol to total lipids ratio in medium VLDL	115082 European ancestry individuals	NA	6p21.1		VEGFA - LINC02537	ENSG00000112715	ENSG00000283215		4649	53742	rs6905288-G	rs6905288	0	6905288	downstream_gene_variant	1	0.431475	4e-14	13.3979		0.0298957	[0.022-0.038] unit increase	NR [11722792] (imputed)	N
29	rs998584	6	43758873	rs6905288	2022-04-27	35213538	Richardson TG	2022-02-25	PLoS Biol	www.ncbi.nlm.nih.gov/pubmed/35213538	Characterising metabolomic signatures of lipid-modifying therapies through drug target mendelian randomisation.	Triglycerides to total lipids ratio in medium VLDL	115082 European ancestry individuals	NA	6p21.1		VEGFA - LINC02537	ENSG00000112715	ENSG00000283215		4649	53742	rs6905288-G	rs6905288	0	6905288	downstream_gene_variant	1	0.431475	9e-16	15.0458		0.0315038	[0.024-0.039] unit decrease	NR [11722792] (imputed)	N
29	rs998584	6	43758873	rs6905288	2022-04-27	35213538	Richardson TG	2022-02-25	PLoS Biol	www.ncbi.nlm.nih.gov/pubmed/35213538	Characterising metabolomic signatures of lipid-modifying therapies through drug target mendelian randomisation.	Monounsaturated fatty acid levels	115006 European ancestry individuals	NA	6p21.1		VEGFA - LINC02537	ENSG00000112715	ENSG00000283215		4649	53742	rs6905288-G	rs6905288	0	6905288	downstream_gene_variant	1	0.431486	4e-08	7.39794		0.0225611	[0.015-0.031] unit decrease	NR [11722792] (imputed)	N
29	rs998584	6	43758873	rs6905288	2021-08-24	34021172	Christakoudi S	2021-05-21	Sci Rep	www.ncbi.nlm.nih.gov/pubmed/34021172	GWAS of allometric body-shape indices in UK Biobank identifies loci suggesting associations with morphogenesis. organogenesis. adrenal cell renewal and cancer.	Hip circumference adjusted for BMI	219872 British ancestry women	NA	6p21.1	VEGFA	VEGFA - LINC02537	ENSG00000112715	ENSG00000283215		4649	53742	rs6905288-G	rs6905288	0	6905288	downstream_gene_variant	1	NR	2e-10	9.69897		0.0180044	[0.012-0.024] unit increase	Affymetrix [321016] (imputed)	N
29	rs998584	6	43758873	rs6905288	2022-11-17	36329257	Lee CJ	2022-11-03	Commun Biol	www.ncbi.nlm.nih.gov/pubmed/36329257	Phenome-wide analysis of Taiwan Biobank reveals novel glycemia-related loci and genetic risks for diabetes.	High density lipoprotein cholesterol levels	76531 Taiwanese ancestry individuals	NA	6p21.1		VEGFA - LINC02537	ENSG00000112715	ENSG00000283215		4649	53742	rs6905288-?	rs6905288	0	6905288	downstream_gene_variant	1	NR	9e-18	17.0458		0.567166	unit decrease	NR [5925277] (imputed)	N
29	rs998584	6	43758873	rs6905288	2022-11-17	34887591	Graham SE	2021-12-09	Nature	www.ncbi.nlm.nih.gov/pubmed/34887591	The power of genetic diversity in genome-wide association studies of lipids.	Total cholesterol levels	1320016 European ancestry individuals	NA	6p21.1		VEGFA - LINC02537	ENSG00000112715	ENSG00000283215		4649	53742	rs6905288-A	rs6905288	0	6905288	downstream_gene_variant	1	0.561157	2e-09	8.69897		0.00988736	[0.0072-0.0126] unit increase	NR [52000000] (imputed)	N
29	rs998584	6	43758873	rs6905288	2022-08-24	35762941	Plotnikov D	2022-06-01	Invest Ophthalmol Vis Sci	www.ncbi.nlm.nih.gov/pubmed/35762941	High Blood Pressure and Intraocular Pressure: A Mendelian Randomization Study.	Diastolic blood pressure	526001 European ancestry individuals	NA	6p21.1		VEGFA - LINC02537	ENSG00000112715	ENSG00000283215		4649	53742	rs6905288-A	rs6905288	0	6905288	downstream_gene_variant	1	NR	6e-11	10.2218		0.1418	[0.099-0.184] unit increase	NR [NR] (imputed)	N
29	rs998584	6	43758873	rs6905288	2022-04-27	35213538	Richardson TG	2022-02-25	PLoS Biol	www.ncbi.nlm.nih.gov/pubmed/35213538	Characterising metabolomic signatures of lipid-modifying therapies through drug target mendelian randomisation.	Free cholesterol to total lipids ratio in very large VLDL	114160 European ancestry individuals	NA	6p21.1		VEGFA - LINC02537	ENSG00000112715	ENSG00000283215		4649	53742	rs6905288-G	rs6905288	0	6905288	downstream_gene_variant	1	0.431543	1e-12	12		0.028711	[0.021-0.037] unit increase	NR [11722792] (imputed)	N
29	rs998584	6	43758873	rs6905288	2022-04-27	35213538	Richardson TG	2022-02-25	PLoS Biol	www.ncbi.nlm.nih.gov/pubmed/35213538	Characterising metabolomic signatures of lipid-modifying therapies through drug target mendelian randomisation.	Free cholesterol levels in very large HDL	115082 European ancestry individuals	NA	6p21.1		VEGFA - LINC02537	ENSG00000112715	ENSG00000283215		4649	53742	rs6905288-G	rs6905288	0	6905288	downstream_gene_variant	1	0.431475	3e-13	12.5229		0.0283226	[0.021-0.036] unit increase	NR [11722792] (imputed)	N
29	rs998584	6	43758873	rs6905288	2022-04-27	35213538	Richardson TG	2022-02-25	PLoS Biol	www.ncbi.nlm.nih.gov/pubmed/35213538	Characterising metabolomic signatures of lipid-modifying therapies through drug target mendelian randomisation.	Triglyceride levels in very small VLDL	115082 European ancestry individuals	NA	6p21.1		VEGFA - LINC02537	ENSG00000112715	ENSG00000283215		4649	53742	rs6905288-G	rs6905288	0	6905288	downstream_gene_variant	1	0.431475	1e-09	9		0.02453	[0.017-0.032] unit decrease	NR [11722792] (imputed)	N
29	rs998584	6	43758873	rs6905288	2022-04-27	35213538	Richardson TG	2022-02-25	PLoS Biol	www.ncbi.nlm.nih.gov/pubmed/35213538	Characterising metabolomic signatures of lipid-modifying therapies through drug target mendelian randomisation.	Cholesterol to total lipids ratio in very small VLDL	115082 European ancestry individuals	NA	6p21.1		VEGFA - LINC02537	ENSG00000112715	ENSG00000283215		4649	53742	rs6905288-G	rs6905288	0	6905288	downstream_gene_variant	1	0.431475	7e-15	14.1549		0.030528	[0.023-0.038] unit increase	NR [11722792] (imputed)	N
29	rs998584	6	43758873	rs6905288	2022-04-27	35213538	Richardson TG	2022-02-25	PLoS Biol	www.ncbi.nlm.nih.gov/pubmed/35213538	Characterising metabolomic signatures of lipid-modifying therapies through drug target mendelian randomisation.	Free cholesterol to total lipids ratio in very small VLDL	115082 European ancestry individuals	NA	6p21.1		VEGFA - LINC02537	ENSG00000112715	ENSG00000283215		4649	53742	rs6905288-G	rs6905288	0	6905288	downstream_gene_variant	1	0.431475	5e-08	7.30103		0.0225587	[0.014-0.031] unit increase	NR [11722792] (imputed)	N
29	rs998584	6	43758873	rs6905288	2022-04-27	35213538	Richardson TG	2022-02-25	PLoS Biol	www.ncbi.nlm.nih.gov/pubmed/35213538	Characterising metabolomic signatures of lipid-modifying therapies through drug target mendelian randomisation.	Triglycerides to total lipids ratio in very small VLDL	115082 European ancestry individuals	NA	6p21.1		VEGFA - LINC02537	ENSG00000112715	ENSG00000283215		4649	53742	rs6905288-G	rs6905288	0	6905288	downstream_gene_variant	1	0.431475	6e-16	15.2218		0.0317618	[0.024-0.039] unit decrease	NR [11722792] (imputed)	N
29	rs998584	6	43758873	rs6905288	2022-04-27	35213538	Richardson TG	2022-02-25	PLoS Biol	www.ncbi.nlm.nih.gov/pubmed/35213538	Characterising metabolomic signatures of lipid-modifying therapies through drug target mendelian randomisation.	Cholesteryl esters to total lipids ratio in very small VLDL	115082 European ancestry individuals	NA	6p21.1		VEGFA - LINC02537	ENSG00000112715	ENSG00000283215		4649	53742	rs6905288-G	rs6905288	0	6905288	downstream_gene_variant	1	0.431475	5e-15	14.301		0.0304837	[0.023-0.038] unit increase	NR [11722792] (imputed)	N
29	rs998584	6	43758873	rs6905288	2022-08-19	35551307	Mahajan A	2022-05-12	Nat Genet	www.ncbi.nlm.nih.gov/pubmed/35551307	Multi-ancestry genetic study of type 2 diabetes highlights the power of diverse populations for discovery and translation.	Type 2 diabetes	251740 European ancestry individuals 139705 East Asian ancestry individuals 40737 South Asian ancestry individuals 27417 Hispanic individuals 30167 African American individuals 2426 Zulu ancestry individuals	NA	6p21.1		VEGFA - LINC02537	ENSG00000112715	ENSG00000283215		4649	53742	rs6905288-A	rs6905288	0	6905288	downstream_gene_variant	1	NR	1e-10	10		1.04	[1.03-1.05]	Affymetrix. Illumina [10454876] (imputed)	N
29	rs998584	6	43758873	rs6905288	2020-09-18	32888494	Vuckovic D	2020-09-01	Cell	www.ncbi.nlm.nih.gov/pubmed/32888494	The Polygenic and Monogenic Basis of Blood Traits and Diseases.	Red blood cell count	408112 British individuals	NA	6p21.1	VEGFA	VEGFA - LINC02537	ENSG00000112715	ENSG00000283215		4649	53742	rs6905288-A	rs6905288	0	6905288	downstream_gene_variant	1	0.568971	6e-26	25.2218		0.0233407	[0.019-0.028] unit increase	Affymetrix [93095623] (imputed)	N
29	rs998584	6	43758873	rs6905288	2020-09-18	32888494	Vuckovic D	2020-09-01	Cell	www.ncbi.nlm.nih.gov/pubmed/32888494	The Polygenic and Monogenic Basis of Blood Traits and Diseases.	Platelet distribution width	408112 British individuals	NA	6p21.1	VEGFA	VEGFA - LINC02537	ENSG00000112715	ENSG00000283215		4649	53742	rs6905288-A	rs6905288	0	6905288	downstream_gene_variant	1	0.568969	5e-17	16.301		0.019039	[0.015-0.023] unit increase	Affymetrix [93095623] (imputed)	N
29	rs998584	6	43758873	rs6905288	2023-05-31	36764567	Davyson E	2023-02-09	Biol Psychiatry	www.ncbi.nlm.nih.gov/pubmed/36764567	Metabolomic Investigation of Major Depressive Disorder Identifies a Potentially Causal Association With Polyunsaturated Fatty Acids.	Free cholesterol to total lipids in IDL percentage (UKB data field 23612)	88329 European ancestry individuals	NA	6p21.1		VEGFA - LINC02537	ENSG00000112715	ENSG00000283215		4649	53742	rs6905288-G	rs6905288	0	6905288	downstream_gene_variant	1	0.431563	9e-10	9.04576		0.0290766	[0.02-0.038] unit increase	NR [16366144] (imputed)	N
29	rs998584	6	43758873	rs6905288	2022-12-12	36474045	Aragam KG	2022-12-06	Nat Genet	www.ncbi.nlm.nih.gov/pubmed/36474045	Discovery and systematic characterization of risk variants and genes for coronary artery disease in over a million participants.	Coronary artery disease	181522 European ancestry unknown cases 984168 European ancestry unknown controls	NA	6p21.1		VEGFA - LINC02537	ENSG00000112715	ENSG00000283215		4649	53742	rs6905288-A	rs6905288	0	6905288	downstream_gene_variant	1	0.571	5e-13	12.301		1.037	[1.027-1.048]	Affymetrix. Illumina [20073070] (imputed)	N
29	rs998584	6	43758873	rs6905288	2022-04-27	35213538	Richardson TG	2022-02-25	PLoS Biol	www.ncbi.nlm.nih.gov/pubmed/35213538	Characterising metabolomic signatures of lipid-modifying therapies through drug target mendelian randomisation.	Free cholesterol to total lipids ratio in small LDL	115082 European ancestry individuals	NA	6p21.1		VEGFA - LINC02537	ENSG00000112715	ENSG00000283215		4649	53742	rs6905288-G	rs6905288	0	6905288	downstream_gene_variant	1	0.431475	2e-08	7.69897		0.0225879	[0.015-0.03] unit increase	NR [11722792] (imputed)	N
29	rs998584	6	43758873	rs6905288	2022-04-27	35213538	Richardson TG	2022-02-25	PLoS Biol	www.ncbi.nlm.nih.gov/pubmed/35213538	Characterising metabolomic signatures of lipid-modifying therapies through drug target mendelian randomisation.	Triglycerides to total lipids ratio in small LDL	115082 European ancestry individuals	NA	6p21.1		VEGFA - LINC02537	ENSG00000112715	ENSG00000283215		4649	53742	rs6905288-G	rs6905288	0	6905288	downstream_gene_variant	1	0.431475	8e-10	9.09691		0.0245397	[0.017-0.032] unit decrease	NR [11722792] (imputed)	N
29	rs998584	6	43758873	rs6905288	2022-04-27	35213538	Richardson TG	2022-02-25	PLoS Biol	www.ncbi.nlm.nih.gov/pubmed/35213538	Characterising metabolomic signatures of lipid-modifying therapies through drug target mendelian randomisation.	Triglycerides to total lipids ratio in small VLDL	115082 European ancestry individuals	NA	6p21.1		VEGFA - LINC02537	ENSG00000112715	ENSG00000283215		4649	53742	rs6905288-G	rs6905288	0	6905288	downstream_gene_variant	1	0.431475	1e-10	10		0.0258318	[0.018-0.034] unit decrease	NR [11722792] (imputed)	N
29	rs998584	6	43758873	rs6905288	2022-04-27	35213538	Richardson TG	2022-02-25	PLoS Biol	www.ncbi.nlm.nih.gov/pubmed/35213538	Characterising metabolomic signatures of lipid-modifying therapies through drug target mendelian randomisation.	Cholesterol to total lipids ratio in small VLDL	115082 European ancestry individuals	NA	6p21.1		VEGFA - LINC02537	ENSG00000112715	ENSG00000283215		4649	53742	rs6905288-G	rs6905288	0	6905288	downstream_gene_variant	1	0.431475	2e-09	8.69897		0.0241882	[0.016-0.032] unit increase	NR [11722792] (imputed)	N
29	rs998584	6	43758873	rs6905288	2022-08-19	35551307	Mahajan A	2022-05-12	Nat Genet	www.ncbi.nlm.nih.gov/pubmed/35551307	Multi-ancestry genetic study of type 2 diabetes highlights the power of diverse populations for discovery and translation.	Type 2 diabetes	251740 European ancestry individuals	NA	6p21.1		VEGFA - LINC02537	ENSG00000112715	ENSG00000283215		4649	53742	rs6905288-A	rs6905288	0	6905288	downstream_gene_variant	1	0.564	6e-09	8.22185		0.038	[0.024-0.052] unit increase	Affymetrix. Illumina [10454876] (imputed)	N
29	rs998584	6	43758873	rs6905288	2021-08-24	34021172	Christakoudi S	2021-05-21	Sci Rep	www.ncbi.nlm.nih.gov/pubmed/34021172	GWAS of allometric body-shape indices in UK Biobank identifies loci suggesting associations with morphogenesis. organogenesis. adrenal cell renewal and cancer.	Hip index	219872 British ancestry women	NA	6p21.1	VEGFA	VEGFA - LINC02537	ENSG00000112715	ENSG00000283215		4649	53742	rs6905288-G	rs6905288	0	6905288	downstream_gene_variant	1	NR	5e-12	11.301		0.0203969	[0.015-0.026] unit increase	Affymetrix [321788] (imputed)	N
29	rs998584	6	43758873	rs6905288	2023-05-31	36764567	Davyson E	2023-02-09	Biol Psychiatry	www.ncbi.nlm.nih.gov/pubmed/36764567	Metabolomic Investigation of Major Depressive Disorder Identifies a Potentially Causal Association With Polyunsaturated Fatty Acids.	Triglycerides in medium LDL (UKB data field 23543)	88329 European ancestry individuals	NA	6p21.1		VEGFA - LINC02537	ENSG00000112715	ENSG00000283215		4649	53742	rs6905288-G	rs6905288	0	6905288	downstream_gene_variant	1	0.431563	6e-10	9.22185		0.0289981	[0.02-0.038] unit decrease	NR [16366144] (imputed)	N
29	rs998584	6	43760327	rs11967262	2020-09-14	32541925	Vujkovic M	2020-06-15	Nat Genet	www.ncbi.nlm.nih.gov/pubmed/32541925	Discovery of 318 new risk loci for type 2 diabetes and related vascular outcomes among 1.4 million participants in a multi-ancestry meta-analysis.	Type 2 diabetes	148726 European ancestry cases 965732 European ancestry controls	NA	6p21.1	NR	VEGFA - LINC02537	ENSG00000112715	ENSG00000283215		6103	52288	rs11967262-G	rs11967262	0	11967262	regulatory_region_variant	1	0.4877	2e-15	14.699		0.0365	[0.027-0.046] unit increase	Affymetrix. Illumina [1198787] (imputed)	N
29	rs998584	6	43760327	rs11967262	2019-03-12	30670697	Kilpelainen TO	2019-01-22	Nat Commun	www.ncbi.nlm.nih.gov/pubmed/30670697	Multi-ancestry study of blood lipid levels identifies four loci interacting with physical activity.	Triglycerides x physical activity interaction (2df test)	7294 African American inactive individuals 12832 African American active individuals 1352 Asian ancestry inactive individuals 3049 Asian ancestry active individuals 20622 European ancestry inactive individuals 51480 European ancestry active individuals 2166 Hispanic or Latin American inactive individuals 3486 Hispanic or Latin American active individuals	580 African American inactive individuals. 1.540 African American active individuals. 1.217 South African Black ancestry inactive individuals. 389 South African Black ancestry active individuals. 765 East Asian ancestry inactive individuals. 1.814 East Asian ancestry active individuals. 724 South Asian ancestry inactive individuals. 1.424 South Asian ancestry active individuals. 32.456 European ancestry inactive individuals. 49.510 European ancestry active individuals. 2.619 Hispanic inactive individuals. 8.803 Hispanic active individuals	6p21.1	NR	VEGFA - LINC02537	ENSG00000112715	ENSG00000283215		6103	52288	rs11967262-C	rs11967262	0	11967262	regulatory_region_variant	1	0.5449	4e-25	24.3979		NA		Affymetrix. Illumina [at least 2500000] (imputed)	N
29	rs998584	6	43760327	rs11967262	2020-01-08	30297969	Mahajan A	2018-10-08	Nat Genet	www.ncbi.nlm.nih.gov/pubmed/30297969	Fine-mapping type 2 diabetes loci to single-variant resolution using high-density imputation and islet-specific epigenome maps.	Type 2 diabetes	74124 European ancestry cases 824006 European ancestry controls	NA	6p21.1	VEGFA	VEGFA - LINC02537	ENSG00000112715	ENSG00000283215		6103	52288	rs11967262-G	rs11967262	0	11967262	regulatory_region_variant	1	0.4855	9e-10	9.04576		1.04	[1.03-1.05]	Affymetrix. Illumina [~ 27000000] (imputed)	N
29	rs998584	6	43760327	rs11967262	2019-09-23	31501611	Karlsson T	2019-09-09	Nat Med	www.ncbi.nlm.nih.gov/pubmed/31501611	Contribution of genetics to visceral adiposity and its relation to cardiovascular and metabolic disease.	Predicted visceral adipose tissue	161168 British ancestry women	NA	6p21.1	NR	VEGFA - LINC02537	ENSG00000112715	ENSG00000283215		6103	52288	rs11967262-G	rs11967262	0	11967262	regulatory_region_variant	1	0.4874	1e-11	11		0.02396	[0.017-0.031] unit increase	Affymetrix [10549349] (imputed)	N
29	rs998584	6	43760327	rs11967262	2017-08-30	27863252	Astle WJ	2016-11-17	Cell	www.ncbi.nlm.nih.gov/pubmed/27863252	The Allelic Landscape of Human Blood Cell Trait Variation and Links to Common Complex Disease.	High light scatter reticulocyte count	170761 European ancestry individuals	NA	6p21.1	intergenic	VEGFA - LINC02537	ENSG00000112715	ENSG00000283215		6103	52288	rs11967262-G	rs11967262	0	11967262	regulatory_region_variant	1	0.4889	5e-13	12.301		0.0259432	[0.019-0.033] unit increase	Affymetrix [~ 2500000] (imputed)	N
29	rs998584	6	43760327	rs11967262	2019-07-05	30698716	de Vries PS	2019-01-29	Am J Epidemiol	www.ncbi.nlm.nih.gov/pubmed/30698716	Multi-Ancestry Genome-Wide Association Study of Lipid Levels Incorporating Gene-Alcohol Interactions.	HDL cholesterol levels in current drinkers	56505 European ancestry individuals 9870 African American individuals 2491 Asian ancestry individuals 2528 Hispanic individuals	107.548 European ancestry individuals. 2.028 African American or Afro-Caribbean individuals. 41.240 Asian ancestry individuals. 6.622 Hispanic individuals. 1.984 Brazilian ancestry individuals	6p21.1	VEGFA. LINC01512	VEGFA - LINC02537	ENSG00000112715	ENSG00000283215		6103	52288	rs11967262-G	rs11967262	0	11967262	regulatory_region_variant	1	NR	6e-11	10.2218		0.006	NR unit increase	Affymetrix. Illumina [NR] (imputed)	N
29	rs998584	6	43760327	rs11967262	2019-07-05	30698716	de Vries PS	2019-01-29	Am J Epidemiol	www.ncbi.nlm.nih.gov/pubmed/30698716	Multi-Ancestry Genome-Wide Association Study of Lipid Levels Incorporating Gene-Alcohol Interactions.	HDL cholesterol levels	89893 European ancestry individuals 20989 African American individuals 12450 Asian ancestry individuals 3994 HIspanic individuals	136.986 European ancestry individuals. 4.475 African American or Afro-Caribbean individuals. 108.431 Asian ancestry individuals. 13.714 Hispanic individuals. 3.652 Brazilian ancestry individuals	6p21.1	VEGFA. LINC01512	VEGFA - LINC02537	ENSG00000112715	ENSG00000283215		6103	52288	rs11967262-G	rs11967262	0	11967262	regulatory_region_variant	1	NR	3e-06	5.52288		0.004191	NR unit increase	Affymetrix. Illumina [NR] (imputed)	N
29	rs998584	6	43760327	rs11967262	2019-07-05	30698716	de Vries PS	2019-01-29	Am J Epidemiol	www.ncbi.nlm.nih.gov/pubmed/30698716	Multi-Ancestry Genome-Wide Association Study of Lipid Levels Incorporating Gene-Alcohol Interactions.	Triglyceride levels x alcohol consumption (drinkers vs non-drinkers) interaction (2df)	56505 European ancestry current drinkers 9870 African American current drinkers 2491 Asian ancestry current drinkers 2528 Hispanic current drinkers 33388 European ancestry non-drinkers 11119 African American non-drinkers 9959 Asian ancestry non-drinkers 1466 Hispanic non-drinkers	107.548 European ancestry current drinkers. 2.028 African American or Afro-Caribbean current drinkers. 41.240 Asian ancestry current drinkers. 6.622 Hispanic individuals. 1.984 Brazilian ancestry individuals. 29.438 European ancestry non-drinkers. 2.447 African American or Afro-Caribbean non-drinkers. 67.191 Asian ancestry non-drinkers. 7.092 Hispanic non-drinkers. 1.668 Brazilian ancestry non-drinkers	6p21.1	VEGFA. LINC01512	VEGFA - LINC02537	ENSG00000112715	ENSG00000283215		6103	52288	rs11967262-G	rs11967262	0	11967262	regulatory_region_variant	1	NR	6e-34	33.2218		NA		Affymetrix. Illumina [NR] (imputed)	N
29	rs998584	6	43760327	rs11967262	2019-07-05	30698716	de Vries PS	2019-01-29	Am J Epidemiol	www.ncbi.nlm.nih.gov/pubmed/30698716	Multi-Ancestry Genome-Wide Association Study of Lipid Levels Incorporating Gene-Alcohol Interactions.	HDL cholesterol levels x alcohol consumption (regular vs non-regular drinkers) interaction (2df)	44831 European ancestry regular drinkers 3976 African American regular drinkers 1288 Asian ancestry regular drinkers 827 Hispanic regular drinkers 11674 European ancestry non-regular drinkers 5894 African American non-regular drinkers 1203 Asian ancestry non-regular drinkers 1701 Hispanic non-regular drinkers	71.281 European ancestry regular drinkers. 711 African American or Afro-Caribbean regular drinkers. 35.088 Asian ancestry regular drinkers. 3.742 Hispanic regular drinkers. 36.267 European ancestry non-regular drinkers. 1.317 African American or Afro-Caribbean non-regular drinkers. 6.152 Asian ancestry non-regular drinkers. 2.880 Hispanic non-regular drinkers	6p21.1	VEGFA. LINC01512	VEGFA - LINC02537	ENSG00000112715	ENSG00000283215		6103	52288	rs11967262-G	rs11967262	0	11967262	regulatory_region_variant	1	NR	1e-13	13	(EA)	NA		Affymetrix. Illumina [NR] (imputed)	N
29	rs998584	6	43760327	rs11967262	2019-07-05	30698716	de Vries PS	2019-01-29	Am J Epidemiol	www.ncbi.nlm.nih.gov/pubmed/30698716	Multi-Ancestry Genome-Wide Association Study of Lipid Levels Incorporating Gene-Alcohol Interactions.	HDL cholesterol levels x alcohol consumption (drinkers vs non-drinkers) interaction (2df)	56505 European ancestry current drinkers 9870 African American current drinkers 2491 Asian ancestry current drinkers 2528 Hispanic current drinkers 33388 European ancestry non-drinkers 11119 African American non-drinkers 9959 Asian ancestry non-drinkers 1466 Hispanic non-drinkers	107.548 European ancestry current drinkers. 2.028 African American or Afro-Caribbean current drinkers. 41.240 Asian ancestry current drinkers. 6.622 Hispanic individuals. 1.984 Brazilian ancestry individuals. 29.438 European ancestry non-drinkers. 2.447 African American or Afro-Caribbean non-drinkers. 67.191 Asian ancestry non-drinkers. 7.092 Hispanic non-drinkers. 1.668 Brazilian ancestry non-drinkers	6p21.1	VEGFA. LINC01512	VEGFA - LINC02537	ENSG00000112715	ENSG00000283215		6103	52288	rs11967262-G	rs11967262	0	11967262	regulatory_region_variant	1	NR	1e-06	6	(Asian)	NA		Affymetrix. Illumina [NR] (imputed)	N
29	rs998584	6	43760327	rs11967262	2019-07-05	30698716	de Vries PS	2019-01-29	Am J Epidemiol	www.ncbi.nlm.nih.gov/pubmed/30698716	Multi-Ancestry Genome-Wide Association Study of Lipid Levels Incorporating Gene-Alcohol Interactions.	Triglyceride levels	89893 European ancestry individuals 20989 African American individuals 12450 Asian ancestry individuals 3994 HIspanic individuals	136.986 European ancestry individuals. 4.475 African American or Afro-Caribbean individuals. 108.431 Asian ancestry individuals. 13.714 Hispanic individuals. 3.652 Brazilian ancestry individuals	6p21.1	VEGFA. LINC01512	VEGFA - LINC02537	ENSG00000112715	ENSG00000283215		6103	52288	rs11967262-G	rs11967262	0	11967262	regulatory_region_variant	1	NR	2e-10	9.69897		0.013	NR unit decrease	Affymetrix. Illumina [NR] (imputed)	N
29	rs998584	6	43760327	rs11967262	2019-07-05	30698716	de Vries PS	2019-01-29	Am J Epidemiol	www.ncbi.nlm.nih.gov/pubmed/30698716	Multi-Ancestry Genome-Wide Association Study of Lipid Levels Incorporating Gene-Alcohol Interactions.	HDL cholesterol levels in current drinkers	56505 European ancestry individuals 9870 African American individuals 2491 Asian ancestry individuals 2528 Hispanic individuals	107.548 European ancestry individuals. 2.028 African American or Afro-Caribbean individuals. 41.240 Asian ancestry individuals. 6.622 Hispanic individuals. 1.984 Brazilian ancestry individuals	6p21.1	VEGFA. LINC01512	VEGFA - LINC02537	ENSG00000112715	ENSG00000283215		6103	52288	rs11967262-G	rs11967262	0	11967262	regulatory_region_variant	1	NR	3e-07	6.52288	(EA)	0.006	NR unit increase	Affymetrix. Illumina [NR] (imputed)	N
29	rs998584	6	43760327	rs11967262	2019-07-05	30698716	de Vries PS	2019-01-29	Am J Epidemiol	www.ncbi.nlm.nih.gov/pubmed/30698716	Multi-Ancestry Genome-Wide Association Study of Lipid Levels Incorporating Gene-Alcohol Interactions.	Triglyceride levels x alcohol consumption (regular vs non-regular drinkers) interaction (2df)	44831 European ancestry regular drinkers 3976 African American regular drinkers 1288 Asian ancestry regular drinkers 827 Hispanic regular drinkers 11674 European ancestry non-regular drinkers 5894 African American non-regular drinkers 1203 Asian ancestry non-regular drinkers 1701 Hispanic non-regular drinkers	71.281 European ancestry regular drinkers. 711 African American or Afro-Caribbean regular drinkers. 35.088 Asian ancestry regular drinkers. 3.742 Hispanic regular drinkers. 36.267 European ancestry non-regular drinkers. 1.317 African American or Afro-Caribbean non-regular drinkers. 6.152 Asian ancestry non-regular drinkers. 2.880 Hispanic non-regular drinkers	6p21.1	VEGFA. LINC01512	VEGFA - LINC02537	ENSG00000112715	ENSG00000283215		6103	52288	rs11967262-G	rs11967262	0	11967262	regulatory_region_variant	1	NR	1e-08	8	(Asian)	NA		Affymetrix. Illumina [NR] (imputed)	N
29	rs998584	6	43760327	rs11967262	2019-07-05	30698716	de Vries PS	2019-01-29	Am J Epidemiol	www.ncbi.nlm.nih.gov/pubmed/30698716	Multi-Ancestry Genome-Wide Association Study of Lipid Levels Incorporating Gene-Alcohol Interactions.	Triglyceride levels x alcohol consumption (regular vs non-regular drinkers) interaction (2df)	44831 European ancestry regular drinkers 3976 African American regular drinkers 1288 Asian ancestry regular drinkers 827 Hispanic regular drinkers 11674 European ancestry non-regular drinkers 5894 African American non-regular drinkers 1203 Asian ancestry non-regular drinkers 1701 Hispanic non-regular drinkers	71.281 European ancestry regular drinkers. 711 African American or Afro-Caribbean regular drinkers. 35.088 Asian ancestry regular drinkers. 3.742 Hispanic regular drinkers. 36.267 European ancestry non-regular drinkers. 1.317 African American or Afro-Caribbean non-regular drinkers. 6.152 Asian ancestry non-regular drinkers. 2.880 Hispanic non-regular drinkers	6p21.1	VEGFA. LINC01512	VEGFA - LINC02537	ENSG00000112715	ENSG00000283215		6103	52288	rs11967262-G	rs11967262	0	11967262	regulatory_region_variant	1	NR	3e-32	31.5229		NA		Affymetrix. Illumina [NR] (imputed)	N
29	rs998584	6	43760327	rs11967262	2019-07-05	30698716	de Vries PS	2019-01-29	Am J Epidemiol	www.ncbi.nlm.nih.gov/pubmed/30698716	Multi-Ancestry Genome-Wide Association Study of Lipid Levels Incorporating Gene-Alcohol Interactions.	Triglyceride levels in current drinkers	56505 European ancestry individuals 9870 African American individuals 2491 Asian ancestry individuals 2528 Hispanic individuals	107.548 European ancestry individuals. 2.028 African American or Afro-Caribbean individuals. 41.240 Asian ancestry individuals. 6.622 Hispanic individuals. 1.984 Brazilian ancestry individuals	6p21.1	VEGFA. LINC01512	VEGFA - LINC02537	ENSG00000112715	ENSG00000283215		6103	52288	rs11967262-G	rs11967262	0	11967262	regulatory_region_variant	1	NR	3e-16	15.5229		0.015	NR unit decrease	Affymetrix. Illumina [NR] (imputed)	N
29	rs998584	6	43760327	rs11967262	2019-07-05	30698716	de Vries PS	2019-01-29	Am J Epidemiol	www.ncbi.nlm.nih.gov/pubmed/30698716	Multi-Ancestry Genome-Wide Association Study of Lipid Levels Incorporating Gene-Alcohol Interactions.	HDL cholesterol levels x alcohol consumption (regular vs non-regular drinkers) interaction (2df)	44831 European ancestry regular drinkers 3976 African American regular drinkers 1288 Asian ancestry regular drinkers 827 Hispanic regular drinkers 11674 European ancestry non-regular drinkers 5894 African American non-regular drinkers 1203 Asian ancestry non-regular drinkers 1701 Hispanic non-regular drinkers	71.281 European ancestry regular drinkers. 711 African American or Afro-Caribbean regular drinkers. 35.088 Asian ancestry regular drinkers. 3.742 Hispanic regular drinkers. 36.267 European ancestry non-regular drinkers. 1.317 African American or Afro-Caribbean non-regular drinkers. 6.152 Asian ancestry non-regular drinkers. 2.880 Hispanic non-regular drinkers	6p21.1	VEGFA. LINC01512	VEGFA - LINC02537	ENSG00000112715	ENSG00000283215		6103	52288	rs11967262-G	rs11967262	0	11967262	regulatory_region_variant	1	NR	2e-22	21.699		NA		Affymetrix. Illumina [NR] (imputed)	N
29	rs998584	6	43760327	rs11967262	2019-07-05	30698716	de Vries PS	2019-01-29	Am J Epidemiol	www.ncbi.nlm.nih.gov/pubmed/30698716	Multi-Ancestry Genome-Wide Association Study of Lipid Levels Incorporating Gene-Alcohol Interactions.	Triglyceride levels x alcohol consumption (drinkers vs non-drinkers) interaction (2df)	56505 European ancestry current drinkers 9870 African American current drinkers 2491 Asian ancestry current drinkers 2528 Hispanic current drinkers 33388 European ancestry non-drinkers 11119 African American non-drinkers 9959 Asian ancestry non-drinkers 1466 Hispanic non-drinkers	107.548 European ancestry current drinkers. 2.028 African American or Afro-Caribbean current drinkers. 41.240 Asian ancestry current drinkers. 6.622 Hispanic individuals. 1.984 Brazilian ancestry individuals. 29.438 European ancestry non-drinkers. 2.447 African American or Afro-Caribbean non-drinkers. 67.191 Asian ancestry non-drinkers. 7.092 Hispanic non-drinkers. 1.668 Brazilian ancestry non-drinkers	6p21.1	VEGFA. LINC01512	VEGFA - LINC02537	ENSG00000112715	ENSG00000283215		6103	52288	rs11967262-G	rs11967262	0	11967262	regulatory_region_variant	1	NR	4e-22	21.3979	(EA)	NA		Affymetrix. Illumina [NR] (imputed)	N
29	rs998584	6	43760327	rs11967262	2019-07-05	30698716	de Vries PS	2019-01-29	Am J Epidemiol	www.ncbi.nlm.nih.gov/pubmed/30698716	Multi-Ancestry Genome-Wide Association Study of Lipid Levels Incorporating Gene-Alcohol Interactions.	HDL cholesterol levels x alcohol consumption (drinkers vs non-drinkers) interaction (2df)	56505 European ancestry current drinkers 9870 African American current drinkers 2491 Asian ancestry current drinkers 2528 Hispanic current drinkers 33388 European ancestry non-drinkers 11119 African American non-drinkers 9959 Asian ancestry non-drinkers 1466 Hispanic non-drinkers	107.548 European ancestry current drinkers. 2.028 African American or Afro-Caribbean current drinkers. 41.240 Asian ancestry current drinkers. 6.622 Hispanic individuals. 1.984 Brazilian ancestry individuals. 29.438 European ancestry non-drinkers. 2.447 African American or Afro-Caribbean non-drinkers. 67.191 Asian ancestry non-drinkers. 7.092 Hispanic non-drinkers. 1.668 Brazilian ancestry non-drinkers	6p21.1	VEGFA. LINC01512	VEGFA - LINC02537	ENSG00000112715	ENSG00000283215		6103	52288	rs11967262-G	rs11967262	0	11967262	regulatory_region_variant	1	NR	7e-26	25.1549		NA		Affymetrix. Illumina [NR] (imputed)	N
29	rs998584	6	43760327	rs11967262	2019-07-05	30698716	de Vries PS	2019-01-29	Am J Epidemiol	www.ncbi.nlm.nih.gov/pubmed/30698716	Multi-Ancestry Genome-Wide Association Study of Lipid Levels Incorporating Gene-Alcohol Interactions.	Triglyceride levels x alcohol consumption (drinkers vs non-drinkers) interaction (2df)	56505 European ancestry current drinkers 9870 African American current drinkers 2491 Asian ancestry current drinkers 2528 Hispanic current drinkers 33388 European ancestry non-drinkers 11119 African American non-drinkers 9959 Asian ancestry non-drinkers 1466 Hispanic non-drinkers	107.548 European ancestry current drinkers. 2.028 African American or Afro-Caribbean current drinkers. 41.240 Asian ancestry current drinkers. 6.622 Hispanic individuals. 1.984 Brazilian ancestry individuals. 29.438 European ancestry non-drinkers. 2.447 African American or Afro-Caribbean non-drinkers. 67.191 Asian ancestry non-drinkers. 7.092 Hispanic non-drinkers. 1.668 Brazilian ancestry non-drinkers	6p21.1	VEGFA. LINC01512	VEGFA - LINC02537	ENSG00000112715	ENSG00000283215		6103	52288	rs11967262-G	rs11967262	0	11967262	regulatory_region_variant	1	NR	1e-08	8	(Asian)	NA		Affymetrix. Illumina [NR] (imputed)	N
29	rs998584	6	43760327	rs11967262	2019-07-05	30698716	de Vries PS	2019-01-29	Am J Epidemiol	www.ncbi.nlm.nih.gov/pubmed/30698716	Multi-Ancestry Genome-Wide Association Study of Lipid Levels Incorporating Gene-Alcohol Interactions.	Triglyceride levels in current drinkers	56505 European ancestry individuals 9870 African American individuals 2491 Asian ancestry individuals 2528 Hispanic individuals	107.548 European ancestry individuals. 2.028 African American or Afro-Caribbean individuals. 41.240 Asian ancestry individuals. 6.622 Hispanic individuals. 1.984 Brazilian ancestry individuals	6p21.1	VEGFA. LINC01512	VEGFA - LINC02537	ENSG00000112715	ENSG00000283215		6103	52288	rs11967262-G	rs11967262	0	11967262	regulatory_region_variant	1	NR	9e-10	9.04576	(EA)	0.017	NR unit decrease	Affymetrix. Illumina [NR] (imputed)	N
29	rs998584	6	43760327	rs11967262	2019-07-05	30698716	de Vries PS	2019-01-29	Am J Epidemiol	www.ncbi.nlm.nih.gov/pubmed/30698716	Multi-Ancestry Genome-Wide Association Study of Lipid Levels Incorporating Gene-Alcohol Interactions.	HDL cholesterol levels x alcohol consumption (drinkers vs non-drinkers) interaction (2df)	56505 European ancestry current drinkers 9870 African American current drinkers 2491 Asian ancestry current drinkers 2528 Hispanic current drinkers 33388 European ancestry non-drinkers 11119 African American non-drinkers 9959 Asian ancestry non-drinkers 1466 Hispanic non-drinkers	107.548 European ancestry current drinkers. 2.028 African American or Afro-Caribbean current drinkers. 41.240 Asian ancestry current drinkers. 6.622 Hispanic individuals. 1.984 Brazilian ancestry individuals. 29.438 European ancestry non-drinkers. 2.447 African American or Afro-Caribbean non-drinkers. 67.191 Asian ancestry non-drinkers. 7.092 Hispanic non-drinkers. 1.668 Brazilian ancestry non-drinkers	6p21.1	VEGFA. LINC01512	VEGFA - LINC02537	ENSG00000112715	ENSG00000283215		6103	52288	rs11967262-G	rs11967262	0	11967262	regulatory_region_variant	1	NR	2e-16	15.699	(EA)	NA		Affymetrix. Illumina [NR] (imputed)	N
29	rs998584	6	43760327	rs11967262	2019-07-05	30698716	de Vries PS	2019-01-29	Am J Epidemiol	www.ncbi.nlm.nih.gov/pubmed/30698716	Multi-Ancestry Genome-Wide Association Study of Lipid Levels Incorporating Gene-Alcohol Interactions.	Triglyceride levels x alcohol consumption (regular vs non-regular drinkers) interaction (2df)	44831 European ancestry regular drinkers 3976 African American regular drinkers 1288 Asian ancestry regular drinkers 827 Hispanic regular drinkers 11674 European ancestry non-regular drinkers 5894 African American non-regular drinkers 1203 Asian ancestry non-regular drinkers 1701 Hispanic non-regular drinkers	71.281 European ancestry regular drinkers. 711 African American or Afro-Caribbean regular drinkers. 35.088 Asian ancestry regular drinkers. 3.742 Hispanic regular drinkers. 36.267 European ancestry non-regular drinkers. 1.317 African American or Afro-Caribbean non-regular drinkers. 6.152 Asian ancestry non-regular drinkers. 2.880 Hispanic non-regular drinkers	6p21.1	VEGFA. LINC01512	VEGFA - LINC02537	ENSG00000112715	ENSG00000283215		6103	52288	rs11967262-G	rs11967262	0	11967262	regulatory_region_variant	1	NR	6e-21	20.2218	(EA)	NA		Affymetrix. Illumina [NR] (imputed)	N
29	rs998584	6	43760327	rs11967262	2020-09-18	32888494	Vuckovic D	2020-09-01	Cell	www.ncbi.nlm.nih.gov/pubmed/32888494	The Polygenic and Monogenic Basis of Blood Traits and Diseases.	Mean spheric corpuscular volume	408112 British individuals	NA	6p21.1		VEGFA - LINC02537	ENSG00000112715	ENSG00000283215		6103	52288	rs11967262-G	rs11967262	0	11967262	regulatory_region_variant	1	0.488614	3e-25	24.5229		0.0226397	[0.018-0.027] unit decrease	Affymetrix [93095623] (imputed)	N
29	rs998584	6	43760327	rs11967262	2023-01-04	35773277	Agrawal S	2022-06-30	Nat Commun	www.ncbi.nlm.nih.gov/pubmed/35773277	Inherited basis of visceral. abdominal subcutaneous and gluteofemoral fat depots.	Visceral adipose tissue volumes to gluteofemoral adipose tissue volumes ratio	18984 European ancestry East Asian ancestry South Asian ancestry African ancestry NR ancestry males	NA	6p21.1		VEGFA - LINC02537	ENSG00000112715	ENSG00000283215		6103	52288	rs11967262-C	rs11967262	0	11967262	regulatory_region_variant	1	0.511	6e-12	11.2218		0.069	[0.049-0.089] unit decrease	Affymetrix [11485690] (imputed)	N
29	rs998584	6	43760327	rs11967262	2023-01-04	35773277	Agrawal S	2022-06-30	Nat Commun	www.ncbi.nlm.nih.gov/pubmed/35773277	Inherited basis of visceral. abdominal subcutaneous and gluteofemoral fat depots.	Gluteofemoral adipose tissue volumes (adjusted for BMI and height)	18368 European ancestry East Asian ancestry South Asian ancestry African ancestry NR ancestry males	NA	6p21.1		VEGFA - LINC02537	ENSG00000112715	ENSG00000283215		6103	52288	rs11967262-C	rs11967262	0	11967262	regulatory_region_variant	1	0.511	3e-13	12.5229		0.073	[0.053-0.093] unit increase	Affymetrix [11485690] (imputed)	N
29	rs998584	6	43760327	rs11967262	2023-01-04	35773277	Agrawal S	2022-06-30	Nat Commun	www.ncbi.nlm.nih.gov/pubmed/35773277	Inherited basis of visceral. abdominal subcutaneous and gluteofemoral fat depots.	Visceral adipose tissue volumes to abdominal adipose tissue volumes ratio	18984 European ancestry East Asian ancestry South Asian ancestry African ancestry NR ancestry males	NA	6p21.1		VEGFA - LINC02537	ENSG00000112715	ENSG00000283215		6103	52288	rs11967262-C	rs11967262	0	11967262	regulatory_region_variant	1	0.511	1e-10	10		0.064	[0.044-0.084] unit decrease	Affymetrix [11485690] (imputed)	N
29	rs998584	6	43760327	rs11967262	2022-08-04	35538205	Wang SH	2022-05-10	Int J Obes (Lond)	www.ncbi.nlm.nih.gov/pubmed/35538205	Causality of abdominal obesity on cognition: a trans-ethnic Mendelian randomization study.	Waist-to-hip ratio adjusted for BMI	65683 Asian ancestry individuals	NA	6p21.1		VEGFA - LINC02537	ENSG00000112715	ENSG00000283215		6103	52288	rs11967262-?	rs11967262	0	11967262	regulatory_region_variant	1	NR	2e-18	17.699		0.0372	[0.029-0.045] unit decrease	Affymetrix [NR] (imputed)	N
29	rs998584	6	43760327	rs11967262	2023-05-31	36764567	Davyson E	2023-02-09	Biol Psychiatry	www.ncbi.nlm.nih.gov/pubmed/36764567	Metabolomic Investigation of Major Depressive Disorder Identifies a Potentially Causal Association With Polyunsaturated Fatty Acids.	Cholesteryl esters to total lipids in large VLDL percentage (UKB data field 23591)	88321 European ancestry individuals	NA	6p21.1		VEGFA - LINC02537	ENSG00000112715	ENSG00000283215		6103	52288	rs11967262-G	rs11967262	0	11967262	regulatory_region_variant	1	0.48804	3e-10	9.52288		0.0287581	[0.02-0.038] unit decrease	NR [16366100] (imputed)	N
29	rs998584	6	43760327	rs11967262	2022-11-17	34887591	Graham SE	2021-12-09	Nature	www.ncbi.nlm.nih.gov/pubmed/34887591	The power of genetic diversity in genome-wide association studies of lipids.	Triglyceride levels	48057 Hispanic individuals	NA	6p21.1		VEGFA - LINC02537	ENSG00000112715	ENSG00000283215		6103	52288	rs11967262-G	rs11967262	0	11967262	regulatory_region_variant	1	0.513614	9e-12	11.0458		0.0454794	[0.033-0.058] unit increase	NR [52000000] (imputed)	N
29	rs998584	6	43760327	rs11967262	2022-06-13	35192695	Haas CB	2022-02-22	Endocrinology	www.ncbi.nlm.nih.gov/pubmed/35192695	Cross-ancestry genome-wide association studies of sex hormone concentrations in pre- and postmenopausal women.	Sex hormone-binding globulin levels	196901 European ancestry individuals	NA	6p21.1		VEGFA - LINC02537	ENSG00000112715	ENSG00000283215		6103	52288	rs11967262-G	rs11967262	0	11967262	regulatory_region_variant	1	0.486767	2e-16	15.699		0.0263356	[0.02-0.033] unit decrease	NR [NR] (imputed)	N
29	rs998584	6	43760327	rs11967262	2020-12-14	32042192	Ruth KS	2020-02-10	Nat Med	www.ncbi.nlm.nih.gov/pubmed/32042192	Using human genetics to understand the disease impacts of testosterone in men and women.	Sex hormone-binding globulin levels	189473 European ancestry women	NA	6p21.1	NR	VEGFA - LINC02537	ENSG00000112715	ENSG00000283215		6103	52288	rs11967262-C	rs11967262	0	11967262	regulatory_region_variant	1	0.511808	4e-12	11.3979		0.00941338	[0.0066-0.0122] unit increase	Affymetrix [16585866] (imputed)	N
29	rs998584	6	43760327	rs11967262	2020-12-14	32042192	Ruth KS	2020-02-10	Nat Med	www.ncbi.nlm.nih.gov/pubmed/32042192	Using human genetics to understand the disease impacts of testosterone in men and women.	Sex hormone-binding globulin levels adjusted for BMI	188908 European ancestry women	NA	6p21.1	NR	VEGFA - LINC02537	ENSG00000112715	ENSG00000283215		6103	52288	rs11967262-C	rs11967262	0	11967262	regulatory_region_variant	1	0.511808	1e-20	20		0.0109938	[0.0086-0.0134] unit increase	Affymetrix [16585854] (imputed)	N
29	rs998584	6	43760327	rs11967262	2022-11-17	34887591	Graham SE	2021-12-09	Nature	www.ncbi.nlm.nih.gov/pubmed/34887591	The power of genetic diversity in genome-wide association studies of lipids.	High density lipoprotein cholesterol levels	40963 South Asian ancestry individuals 48057 Hispanic individuals 99432 Admixed African or African ancestry individuals 146492 East Asian ancestry individuals 1320016 European ancestry individuals	NA	6p21.1		VEGFA - LINC02537	ENSG00000112715	ENSG00000283215		6103	52288	rs11967262-?	rs11967262	0	11967262	regulatory_region_variant	1	NR	9e-117	116.046		NA		NR [52000000] (imputed)	N
29	rs998584	6	43760327	rs11967262	2022-11-17	34887591	Graham SE	2021-12-09	Nature	www.ncbi.nlm.nih.gov/pubmed/34887591	The power of genetic diversity in genome-wide association studies of lipids.	High density lipoprotein cholesterol levels	48057 Hispanic individuals	NA	6p21.1		VEGFA - LINC02537	ENSG00000112715	ENSG00000283215		6103	52288	rs11967262-G	rs11967262	0	11967262	regulatory_region_variant	1	0.513104	1e-15	15		0.0548474	[0.042-0.068] unit decrease	NR [52000000] (imputed)	N
29	rs998584	6	43760327	rs11967262	2022-06-13	35192695	Haas CB	2022-02-22	Endocrinology	www.ncbi.nlm.nih.gov/pubmed/35192695	Cross-ancestry genome-wide association studies of sex hormone concentrations in pre- and postmenopausal women.	Sex hormone-binding globulin levels	4522 African ancestry individuals 196901 European ancestry individuals	NA	6p21.1		VEGFA - LINC02537	ENSG00000112715	ENSG00000283215		6103	52288	rs11967262-?	rs11967262	0	11967262	regulatory_region_variant	1	NR	3e-16	15.5229		8.188	z score increase	NR [NR] (imputed)	N
29	rs998584	6	43760327	rs11967262	2022-06-13	35192695	Haas CB	2022-02-22	Endocrinology	www.ncbi.nlm.nih.gov/pubmed/35192695	Cross-ancestry genome-wide association studies of sex hormone concentrations in pre- and postmenopausal women.	Sex hormone-binding globulin levels in postmenopausal women	92911 European ancestry individuals	NA	6p21.1		VEGFA - LINC02537	ENSG00000112715	ENSG00000283215		6103	52288	rs11967262-G	rs11967262	0	11967262	regulatory_region_variant	1	0.486767	2e-11	10.699		0.0311359	[0.022-0.04] unit decrease	NR [NR] (imputed)	N
29	rs998584	6	43760327	rs11967262	2023-05-31	36764567	Davyson E	2023-02-09	Biol Psychiatry	www.ncbi.nlm.nih.gov/pubmed/36764567	Metabolomic Investigation of Major Depressive Disorder Identifies a Potentially Causal Association With Polyunsaturated Fatty Acids.	Cholesterol to total lipids in very small VLDL percentage (UKB data field 23605)	88329 European ancestry individuals	NA	6p21.1		VEGFA - LINC02537	ENSG00000112715	ENSG00000283215		6103	52288	rs11967262-G	rs11967262	0	11967262	regulatory_region_variant	1	0.488035	2e-12	11.699		0.0318457	[0.023-0.041] unit decrease	NR [16366144] (imputed)	N
29	rs998584	6	43760327	rs11967262	2023-05-31	36764567	Davyson E	2023-02-09	Biol Psychiatry	www.ncbi.nlm.nih.gov/pubmed/36764567	Metabolomic Investigation of Major Depressive Disorder Identifies a Potentially Causal Association With Polyunsaturated Fatty Acids.	Free cholesterol to total lipids in very large VLDL percentage (UKB data field 23587)	87620 European ancestry individuals	NA	6p21.1		VEGFA - LINC02537	ENSG00000112715	ENSG00000283215		6103	52288	rs11967262-G	rs11967262	0	11967262	regulatory_region_variant	1	0.488042	3e-12	11.5229		0.0319961	[0.023-0.041] unit decrease	NR [16365834] (imputed)	N
29	rs998584	6	43760327	rs11967262	2023-05-31	36764567	Davyson E	2023-02-09	Biol Psychiatry	www.ncbi.nlm.nih.gov/pubmed/36764567	Metabolomic Investigation of Major Depressive Disorder Identifies a Potentially Causal Association With Polyunsaturated Fatty Acids.	Triglycerides to total lipids in very small VLDL percentage (UKB data field 23608)	88329 European ancestry individuals	NA	6p21.1		VEGFA - LINC02537	ENSG00000112715	ENSG00000283215		6103	52288	rs11967262-G	rs11967262	0	11967262	regulatory_region_variant	1	0.488035	1e-13	13		0.0336117	[0.025-0.042] unit increase	NR [16366144] (imputed)	N
29	rs998584	6	43760327	rs11967262	2023-06-26	37277458	Vosberg DE	2023-06-05	Sci Rep	www.ncbi.nlm.nih.gov/pubmed/37277458	The genetics of a "femaleness/maleness" score in cardiometabolic traits in the UK biobank.	Multi-trait sex score	161906 European ancestry females	NA	6p21.1		VEGFA - LINC02537	ENSG00000112715	ENSG00000283215		6103	52288	rs11967262-?	rs11967262	0	11967262	regulatory_region_variant	1	NR	1e-15	15		NA		Affymetrix [8642454] (imputed)	N
29	rs998584	6	43764551	rs1358980	2020-07-21	32203549	Richardson TG	2020-03-23	PLoS Med	www.ncbi.nlm.nih.gov/pubmed/32203549	Evaluating the relationship between circulating lipoprotein lipids and apolipoproteins with risk of coronary heart disease: A multivariable Mendelian randomisation analysis.	Apolipoprotein B levels	439214 European ancestry individuals	NA	6p21.1	VEGFA	VEGFA - LINC02537	ENSG00000112715	ENSG00000283215		10327	48064	rs1358980-C	rs1358980	0	1358980	regulatory_region_variant	1	0.51685	7e-13	12.1549		0.0150327	[0.011-0.019] unit decrease	Affymetrix [NR] (imputed)	N
29	rs998584	6	43764551	rs1358980	2016-07-08	25961943	Surakka I	2015-05-11	Nat Genet	www.ncbi.nlm.nih.gov/pubmed/25961943	The impact of low-frequency and rare variants on lipid levels.	Triglycerides	up to 62166 European ancestry individuals	NA	6p21.1	VEGFA	VEGFA - LINC02537	ENSG00000112715	ENSG00000283215		10327	48064	rs1358980-T	rs1358980	0	1358980	regulatory_region_variant	1	0.47	4e-09	8.39794		0.039	[0.025-0.053] s.d. increase	Affymetrix. Illumina. Perlegen [up to 9657952] (imputed)	N
29	rs998584	6	43764551	rs1358980	2015-04-22	23754948	Randall JC	2013-06-06	PLoS Genet	www.ncbi.nlm.nih.gov/pubmed/23754948	Sex-stratified genome-wide association studies including 270.000 individuals show sexual dimorphism in genetic loci for anthropometric traits.	Sexual dimorphism in anthropometric traits	up to 60586 European ancestry males up to 73137 European ancestry females	up to 62.395 European ancestry males. up to 74.657 European ancestry females	6p21.1	VEGFA	VEGFA - LINC02537	ENSG00000112715	ENSG00000283215		10327	48064	rs1358980-T	rs1358980	0	1358980	regulatory_region_variant	1	NR	2e-11	10.699	(WHRadjBMI. women)	NA		Affymetrix. Illumina [2846694] (imputed)	N
29	rs998584	6	43764551	rs1358980	2017-08-10	28443625	Justice AE	2017-04-26	Nat Commun	www.ncbi.nlm.nih.gov/pubmed/28443625	Genome-wide meta-analysis of 241.258 adults accounting for smoking behaviour identifies novel loci for obesity traits.	Waist-to-hip ratio adjusted for BMI in non-smokers	75379 European ancestry women 45811 European ancestry men 4856 European ancestry individuals 8799 African American/Afro-Caribbean ancestry women 1803 African American/Afro-Caribbean ancestry men 1020 Indian Asian ancestry women 6691 Indian Asian ancestry men 1526 Filipino ancestry women 2469 Hispanic/Latino ancestry women 1318 Hispanic/Latino ancestry men	16.011 European ancestry women. 17.912 European ancestry men. 105.218 European ancestry individuals. 2.073 African American/Afro-Caribbean ancestry women. 647 African American/Afro-Caribbean ancestry men	6p21.1	VEGFA	VEGFA - LINC02537	ENSG00000112715	ENSG00000283215		10327	48064	rs1358980-T	rs1358980	0	1358980	regulatory_region_variant	1	0.4685	1e-07	7		0.0154	[0.0097-0.0211] unit increase	Affymetrix. Illumina. Perlegen [up to 2800000] (imputed)	N
29	rs998584	6	43764551	rs1358980	2017-08-10	28443625	Justice AE	2017-04-26	Nat Commun	www.ncbi.nlm.nih.gov/pubmed/28443625	Genome-wide meta-analysis of 241.258 adults accounting for smoking behaviour identifies novel loci for obesity traits.	Waist-to-hip ratio adjusted for BMI in non-smokers	75379 European ancestry women 45811 European ancestry men 4856 European ancestry individuals 8799 African American/Afro-Caribbean ancestry women 1803 African American/Afro-Caribbean ancestry men 1020 Indian Asian ancestry women 6691 Indian Asian ancestry men 1526 Filipino ancestry women 2469 Hispanic/Latino ancestry women 1318 Hispanic/Latino ancestry men	16.011 European ancestry women. 17.912 European ancestry men. 105.218 European ancestry individuals. 2.073 African American/Afro-Caribbean ancestry women. 647 African American/Afro-Caribbean ancestry men	6p21.1	VEGFA	VEGFA - LINC02537	ENSG00000112715	ENSG00000283215		10327	48064	rs1358980-T	rs1358980	0	1358980	regulatory_region_variant	1	0.4685	2e-08	7.69897	(women)	0.0193	[0.013-0.026] unit increase	Affymetrix. Illumina. Perlegen [up to 2800000] (imputed)	N
29	rs998584	6	43764551	rs1358980	2017-08-18	28448500	Graff M	2017-04-27	PLoS Genet	www.ncbi.nlm.nih.gov/pubmed/28448500	Genome-wide physical activity interactions in adiposity - A meta-analysis of 200.452 adults.	Waist-to-hip ratio adjusted for BMI (joint analysis for main effect and physical activity interaction)	2518 African American women 83707 European ancestry women 1773 Filipino ancestry women 1030 Indian ancestry women 1457 African American men 52993 European ancestry men 7648 Indian ancestry men 5527 European ancestry individuals	6.244 African American women. 17.531 European ancestry women. 329 African American men. 19.956 European ancestry men	6p21.1	VEGFA	VEGFA - LINC02537	ENSG00000112715	ENSG00000283215		10327	48064	rs1358980-?	rs1358980	0	1358980	regulatory_region_variant	1	0.4742	1e-20	20	(EA)	NA		Affymetrix. Illumina. Perlegen [~ 2500000] (imputed)	N
29	rs998584	6	43764551	rs1358980	2018-07-24	26426971	Winkler TW	2015-10-01	PLoS Genet	www.ncbi.nlm.nih.gov/pubmed/26426971	The Influence of Age and Sex on Genetic Associations with Adult Body Size and Shape: A Large-Scale Genome-Wide Interaction Study.	Waist-to-hip ratio adjusted for BMI x sex interaction	up to 113720 European ancestry men up to 138655 European ancestry women	NA	6p21.1	NR	VEGFA - LINC02537	ENSG00000112715	ENSG00000283215		10327	48064	rs1358980-T	rs1358980	0	1358980	regulatory_region_variant	1	0.471382	7e-10	9.1549		NA		Affymetrix. Illumina. Perlegen [up to 2800000] (imputed)	N
29	rs998584	6	43764551	rs1358980	2017-08-10	28443625	Justice AE	2017-04-26	Nat Commun	www.ncbi.nlm.nih.gov/pubmed/28443625	Genome-wide meta-analysis of 241.258 adults accounting for smoking behaviour identifies novel loci for obesity traits.	Waist-to-hip ratio adjusted for BMI (joint analysis main effects and smoking interaction)	95362 European ancestry women 62085 European ancestry men 5829 European ancestry individuals 10500 African American/Afro-Caribbean ancestry women 2706 African American/Afro-Caribbean ancestry men 1030 Indian Asian ancestry women 7648 Indian Asian ancestry men 1793 Filipino ancestry women 2944 Hispanic/Latino ancestry women 1764 Hispanic/Latino ancestry men	21.496 European ancestry women. 24.385 European ancestry men. 118.364 European ancestry individuals. 2.326 African American/Afro-Caribbean ancestry women. 855 African American/Afro-Caribbean ancestry men	6p21.1	VEGFA	VEGFA - LINC02537	ENSG00000112715	ENSG00000283215		10327	48064	rs1358980-T	rs1358980	0	1358980	regulatory_region_variant	1	0.4685	5e-07	6.30103		NA		Affymetrix. Illumina. Perlegen [up to 2800000] (imputed)	N
29	rs998584	6	43764551	rs1358980	2017-08-10	28443625	Justice AE	2017-04-26	Nat Commun	www.ncbi.nlm.nih.gov/pubmed/28443625	Genome-wide meta-analysis of 241.258 adults accounting for smoking behaviour identifies novel loci for obesity traits.	Waist-to-hip ratio adjusted for BMI (joint analysis main effects and smoking interaction)	95362 European ancestry women 62085 European ancestry men 5829 European ancestry individuals 10500 African American/Afro-Caribbean ancestry women 2706 African American/Afro-Caribbean ancestry men 1030 Indian Asian ancestry women 7648 Indian Asian ancestry men 1793 Filipino ancestry women 2944 Hispanic/Latino ancestry women 1764 Hispanic/Latino ancestry men	21.496 European ancestry women. 24.385 European ancestry men. 118.364 European ancestry individuals. 2.326 African American/Afro-Caribbean ancestry women. 855 African American/Afro-Caribbean ancestry men	6p21.1	VEGFA	VEGFA - LINC02537	ENSG00000112715	ENSG00000283215		10327	48064	rs1358980-T	rs1358980	0	1358980	regulatory_region_variant	1	0.4685	3e-08	7.52288	(women)	NA		Affymetrix. Illumina. Perlegen [up to 2800000] (imputed)	N
29	rs998584	6	43764551	rs1358980	2017-08-10	28443625	Justice AE	2017-04-26	Nat Commun	www.ncbi.nlm.nih.gov/pubmed/28443625	Genome-wide meta-analysis of 241.258 adults accounting for smoking behaviour identifies novel loci for obesity traits.	Waist-to-hip ratio adjusted for BMI (adjusted for smoking behaviour)	95362 European ancestry women 62085 European ancestry men 5829 European ancestry individuals 10500 African American/Afro-Caribbean ancestry women 2706 African American/Afro-Caribbean ancestry men 1030 Indian Asian ancestry women 7648 Indian Asian ancestry men 1793 Filipino ancestry women 2944 Hispanic/Latino ancestry women 1764 Hispanic/Latino ancestry men	21.496 European ancestry women. 24.385 European ancestry men. 118.364 European ancestry individuals. 2.326 African American/Afro-Caribbean ancestry women. 855 African American/Afro-Caribbean ancestry men	6p21.1	VEGFA	VEGFA - LINC02537	ENSG00000112715	ENSG00000283215		10327	48064	rs1358980-T	rs1358980	0	1358980	regulatory_region_variant	1	0.4685	2e-22	21.699		0.0363	[0.029-0.044] unit increase	Affymetrix. Illumina. Perlegen [up to 2800000] (imputed)	N
29	rs998584	6	43764551	rs1358980	2017-08-10	28443625	Justice AE	2017-04-26	Nat Commun	www.ncbi.nlm.nih.gov/pubmed/28443625	Genome-wide meta-analysis of 241.258 adults accounting for smoking behaviour identifies novel loci for obesity traits.	Waist-to-hip ratio adjusted for BMI (adjusted for smoking behaviour)	95362 European ancestry women 62085 European ancestry men 5829 European ancestry individuals 10500 African American/Afro-Caribbean ancestry women 2706 African American/Afro-Caribbean ancestry men 1030 Indian Asian ancestry women 7648 Indian Asian ancestry men 1793 Filipino ancestry women 2944 Hispanic/Latino ancestry women 1764 Hispanic/Latino ancestry men	21.496 European ancestry women. 24.385 European ancestry men. 118.364 European ancestry individuals. 2.326 African American/Afro-Caribbean ancestry women. 855 African American/Afro-Caribbean ancestry men	6p21.1	VEGFA	VEGFA - LINC02537	ENSG00000112715	ENSG00000283215		10327	48064	rs1358980-T	rs1358980	0	1358980	regulatory_region_variant	1	0.4685	2e-26	25.699	(women)	0.0532	[0.043-0.063] unit increase	Affymetrix. Illumina. Perlegen [up to 2800000] (imputed)	N
29	rs998584	6	43764551	rs1358980	2017-08-18	28448500	Graff M	2017-04-27	PLoS Genet	www.ncbi.nlm.nih.gov/pubmed/28448500	Genome-wide physical activity interactions in adiposity - A meta-analysis of 200.452 adults.	Waist circumference adjusted for body mass index	2518 African American women 85730 European ancestry women 1773 Filipino ancestry women 1030 Indian ancestry women 1457 African American men 54792 European ancestry men 7648 Indian ancestry men 5527 European ancestry individuals	6.244 African American women. 17.531 European ancestry women. 329 African American men. 19.956 European ancestry men	6p21.1	VEGFA	VEGFA - LINC02537	ENSG00000112715	ENSG00000283215		10327	48064	rs1358980-T	rs1358980	0	1358980	regulatory_region_variant	1	0.4743	7e-16	15.1549	(EA)	0.0323	[0.024-0.04] cm increase	Affymetrix. Illumina. Perlegen [~ 2500000] (imputed)	N
29	rs998584	6	43764551	rs1358980	2017-08-22	28448500	Graff M	2017-04-27	PLoS Genet	www.ncbi.nlm.nih.gov/pubmed/28448500	Genome-wide physical activity interactions in adiposity - A meta-analysis of 200.452 adults.	Waist-to-hip ratio adjusted for body mass index	2518 African American women 83707 European ancestry women 1773 Filipino ancestry women 1030 Indian ancestry women 1457 African American men 52993 European ancestry men 7648 Indian ancestry men 5527 European ancestry individuals	6.244 African American women. 17.531 European ancestry women. 329 African American men. 19.956 European ancestry men	6p21.1	VEGFA	VEGFA - LINC02537	ENSG00000112715	ENSG00000283215		10327	48064	rs1358980-T	rs1358980	0	1358980	regulatory_region_variant	1	0.4742	4e-21	20.3979	(EA. women)	0.0531	[0.042-0.064] unit increase	Affymetrix. Illumina. Perlegen [~ 2500000] (imputed)	N
29	rs998584	6	43764551	rs1358980	2017-08-22	28448500	Graff M	2017-04-27	PLoS Genet	www.ncbi.nlm.nih.gov/pubmed/28448500	Genome-wide physical activity interactions in adiposity - A meta-analysis of 200.452 adults.	Waist-to-hip ratio adjusted for body mass index	2518 African American women 83707 European ancestry women 1773 Filipino ancestry women 1030 Indian ancestry women 1457 African American men 52993 European ancestry men 7648 Indian ancestry men 5527 European ancestry individuals	6.244 African American women. 17.531 European ancestry women. 329 African American men. 19.956 European ancestry men	6p21.1	VEGFA	VEGFA - LINC02537	ENSG00000112715	ENSG00000283215		10327	48064	rs1358980-T	rs1358980	0	1358980	regulatory_region_variant	1	0.4742	1e-20	20	(EA)	0.0401	[0.032-0.049] unit increase	Affymetrix. Illumina. Perlegen [~ 2500000] (imputed)	N
29	rs998584	6	43764551	rs1358980	2020-09-21	32888493	Chen MH	2020-09-01	Cell	www.ncbi.nlm.nih.gov/pubmed/32888493	Trans-ethnic and Ancestry-Specific Blood-Cell Genetics in 746.667 Individuals from 5 Global Populations.	White blood cell count	746667 African American or Afro-Caribbean African ancestry European ancestry East Asian ancestry Hispanic or Latin American and South Asian ancestry individuals	NA	6p21.1	NR	VEGFA - LINC02537	ENSG00000112715	ENSG00000283215		10327	48064	rs1358980-T	rs1358980	0	1358980	regulatory_region_variant	1	0.490836	4e-17	16.3979		NA		Affymetrix. Illumina [24649327] (imputed)	N
29	rs998584	6	43764551	rs1358980	2019-07-02	31217584	Wojcik GL	2019-06-19	Nature	www.ncbi.nlm.nih.gov/pubmed/31217584	Genetic analyses of diverse populations improves discovery for complex traits.	Waist-hip ratio	9140 African American females 11555 Hispanic/Latino females 1843 Asian ancestry females 1715 Native Hawaiian ancestry females 585 Native American ancestry females	NA	6p21.1	NR	VEGFA - LINC02537	ENSG00000112715	ENSG00000283215		10327	48064	rs1358980-?	rs1358980	0	1358980	regulatory_region_variant	1	NR	1e-06	6		0.0428645	[0.025-0.06] unit increase	Illumina [30305130] (imputed)	N
29	rs998584	6	43764551	rs1358980	2019-07-02	31217584	Wojcik GL	2019-06-19	Nature	www.ncbi.nlm.nih.gov/pubmed/31217584	Genetic analyses of diverse populations improves discovery for complex traits.	Waist-hip ratio	1146 African American males 4917 Hispanic/Latino males 1657 Asian ancestry males 1346 Native Hawaiian ancestry males	NA	6p21.1	NR	VEGFA - LINC02537	ENSG00000112715	ENSG00000283215		10327	48064	rs1358980-?	rs1358980	0	1358980	regulatory_region_variant	1	NR	9e-07	6.04576		0.0726684	[0.044-0.102] unit increase	Illumina [21894105] (imputed)	N
29	rs998584	6	43764551	rs1358980	2019-07-02	31217584	Wojcik GL	2019-06-19	Nature	www.ncbi.nlm.nih.gov/pubmed/31217584	Genetic analyses of diverse populations improves discovery for complex traits.	Waist-hip ratio	10286 African American individuals 16472 Hispanic/Latino individuals 3500 Asian ancestry individuals 3061 Native Hawaiian ancestry individuals 585 Native American ancestry individuals	NA	6p21.1	NR	VEGFA - LINC02537	ENSG00000112715	ENSG00000283215		10327	48064	rs1358980-?	rs1358980	0	1358980	regulatory_region_variant	1	NR	2e-10	9.69897		0.049494	[0.034-0.065] unit increase	Illumina [at least 21894105] (imputed)	N
29	rs998584	6	43764551	rs1358980	2020-09-18	32888494	Vuckovic D	2020-09-01	Cell	www.ncbi.nlm.nih.gov/pubmed/32888494	The Polygenic and Monogenic Basis of Blood Traits and Diseases.	Neutrophil count	408112 British individuals	NA	6p21.1		VEGFA - LINC02537	ENSG00000112715	ENSG00000283215		10327	48064	rs1358980-T	rs1358980	0	1358980	regulatory_region_variant	1	0.483214	2e-13	12.699		0.0163843	[0.012-0.021] unit increase	Affymetrix [93095623] (imputed)	N
29	rs998584	6	43764551	rs1358980	2016-02-04	25673412	Shungin D	2015-02-12	Nature	www.ncbi.nlm.nih.gov/pubmed/25673412	New genetic loci link adipose and insulin biology to body fat distribution.	Waist-to-hip ratio adjusted for body mass index	up to 56910 European ancestry men up to 86570 European ancestry women	up to 36.570 European ancestry men. 30.172 European ancestry women. 915 Filipino ancestry men. 735 Filipino ancestry women. 2.351 African American/Afro-Caribbean ancestry men. 6.258 African American/Afro-Caribbean ancestry women. 2.285 South Asian ancestry men. 506 South Asian ancestry women. 195 Seychellois ancestry men. 266 Seychellois ancestry women	6p21.1	VEGFA	VEGFA - LINC02537	ENSG00000112715	ENSG00000283215		10327	48064	rs1358980-T	rs1358980	0	1358980	regulatory_region_variant	1	0.466	4e-34	33.3979	(EA. women)	0.0595	[0.05-0.069] unit increase	Affymetrix. Illumina. Perlegen [up to 2542447] (imputed)	N
29	rs998584	6	43764551	rs1358980	2016-02-04	25673412	Shungin D	2015-02-12	Nature	www.ncbi.nlm.nih.gov/pubmed/25673412	New genetic loci link adipose and insulin biology to body fat distribution.	Waist-to-hip ratio adjusted for body mass index	up to 56910 European ancestry men up to 86570 European ancestry women	up to 36.570 European ancestry men. 30.172 European ancestry women. 915 Filipino ancestry men. 735 Filipino ancestry women. 2.351 African American/Afro-Caribbean ancestry men. 6.258 African American/Afro-Caribbean ancestry women. 2.285 South Asian ancestry men. 506 South Asian ancestry women. 195 Seychellois ancestry men. 266 Seychellois ancestry women	6p21.1	VEGFA	VEGFA - LINC02537	ENSG00000112715	ENSG00000283215		10327	48064	rs1358980-T	rs1358980	0	1358980	regulatory_region_variant	1	0.4676	3e-27	26.5229	(EA)	0.0392	[0.032-0.046] unit increase	Affymetrix. Illumina. Perlegen [up to 2542447] (imputed)	N
29	rs998584	6	43764551	rs1358980	2016-02-04	25673412	Shungin D	2015-02-12	Nature	www.ncbi.nlm.nih.gov/pubmed/25673412	New genetic loci link adipose and insulin biology to body fat distribution.	Waist-to-hip ratio adjusted for body mass index	up to 56910 European ancestry men up to 86570 European ancestry women	up to 36.570 European ancestry men. 30.172 European ancestry women. 915 Filipino ancestry men. 735 Filipino ancestry women. 2.351 African American/Afro-Caribbean ancestry men. 6.258 African American/Afro-Caribbean ancestry women. 2.285 South Asian ancestry men. 506 South Asian ancestry women. 195 Seychellois ancestry men. 266 Seychellois ancestry women	6p21.1	VEGFA	VEGFA - LINC02537	ENSG00000112715	ENSG00000283215		10327	48064	rs1358980-T	rs1358980	0	1358980	regulatory_region_variant	1	0.459	2e-33	32.699	(women)	0.0579	[0.048-0.067] unit increase	Affymetrix. Illumina. Perlegen [up to 2542447] (imputed)	N
29	rs998584	6	43764551	rs1358980	2016-02-04	25673412	Shungin D	2015-02-12	Nature	www.ncbi.nlm.nih.gov/pubmed/25673412	New genetic loci link adipose and insulin biology to body fat distribution.	Waist-to-hip ratio adjusted for body mass index	up to 56910 European ancestry men up to 86570 European ancestry women	up to 36.570 European ancestry men. 30.172 European ancestry women. 915 Filipino ancestry men. 735 Filipino ancestry women. 2.351 African American/Afro-Caribbean ancestry men. 6.258 African American/Afro-Caribbean ancestry women. 2.285 South Asian ancestry men. 506 South Asian ancestry women. 195 Seychellois ancestry men. 266 Seychellois ancestry women	6p21.1	VEGFA	VEGFA - LINC02537	ENSG00000112715	ENSG00000283215		10327	48064	rs1358980-T	rs1358980	0	1358980	regulatory_region_variant	1	0.4628	1e-26	26		0.0376	[0.031-0.044] unit increase	Affymetrix. Illumina. Perlegen [up to 2542447] (imputed)	N
29	rs998584	6	43764551	rs1358980	2017-05-23	25673412	Shungin D	2015-02-12	Nature	www.ncbi.nlm.nih.gov/pubmed/25673412	New genetic loci link adipose and insulin biology to body fat distribution.	Waist-hip ratio	up to 56910 European ancestry men up to 86570 European ancestry women	up to 36.570 European ancestry men. 30.172 European ancestry women. 915 Filipino ancestry men. 735 Filipino ancestry women. 2.351 African American/Afro-Caribbean ancestry men. 6.258 African American/Afro-Caribbean ancestry women. 2.285 South Asian ancestry men. 506 South Asian ancestry women. 195 Seychellois ancestry men. 266 Seychellois ancestry women	6p21.1	VEGFA	VEGFA - LINC02537	ENSG00000112715	ENSG00000283215		10327	48064	rs1358980-T	rs1358980	0	1358980	regulatory_region_variant	1	0.4699	2e-24	23.699	(EA. women)	0.0486	[0.039-0.058] unit increase	Affymetrix. Illumina. Perlegen [up to 2542447] (imputed)	N
29	rs998584	6	43764551	rs1358980	2017-05-23	25673412	Shungin D	2015-02-12	Nature	www.ncbi.nlm.nih.gov/pubmed/25673412	New genetic loci link adipose and insulin biology to body fat distribution.	Waist-hip ratio	up to 56910 European ancestry men up to 86570 European ancestry women	up to 36.570 European ancestry men. 30.172 European ancestry women. 915 Filipino ancestry men. 735 Filipino ancestry women. 2.351 African American/Afro-Caribbean ancestry men. 6.258 African American/Afro-Caribbean ancestry women. 2.285 South Asian ancestry men. 506 South Asian ancestry women. 195 Seychellois ancestry men. 266 Seychellois ancestry women	6p21.1	VEGFA	VEGFA - LINC02537	ENSG00000112715	ENSG00000283215		10327	48064	rs1358980-T	rs1358980	0	1358980	regulatory_region_variant	1	0.4699	2e-14	13.699	(EA)	0.027	[0.02-0.034] unit increase	Affymetrix. Illumina. Perlegen [up to 2542447] (imputed)	N
29	rs998584	6	43764551	rs1358980	2017-08-18	28448500	Graff M	2017-04-27	PLoS Genet	www.ncbi.nlm.nih.gov/pubmed/28448500	Genome-wide physical activity interactions in adiposity - A meta-analysis of 200.452 adults.	Waist circumference adjusted for BMI (joint analysis main effects and physical activity interaction)	2518 African American women 85730 European ancestry women 1773 Filipino ancestry women 1030 Indian ancestry women 1457 African American men 54792 European ancestry men 7648 Indian ancestry men 5527 European ancestry individuals	6.244 African American women. 17.531 European ancestry women. 329 African American men. 19.956 European ancestry men	6p21.1	VEGFA	VEGFA - LINC02537	ENSG00000112715	ENSG00000283215		10327	48064	rs1358980-?	rs1358980	0	1358980	regulatory_region_variant	1	0.4743	2e-16	15.699	(EA)	NA		Affymetrix. Illumina. Perlegen [~ 2500000] (imputed)	N
29	rs998584	6	43764551	rs1358980	2017-08-18	28448500	Graff M	2017-04-27	PLoS Genet	www.ncbi.nlm.nih.gov/pubmed/28448500	Genome-wide physical activity interactions in adiposity - A meta-analysis of 200.452 adults.	Waist circumference adjusted for BMI in inactive individuals	561 African American women 352 Filipino ancestry women 725 Indian ancestry women 19288 European ancestry women 251 African American men 4654 Indian ancestry men 11681 European ancestry men 959 European ancestry individuals	1.437 African American women. 5.184 European ancestry women. 64 African American men. 5.416 European ancestry men	6p21.1	VEGFA	VEGFA - LINC02537	ENSG00000112715	ENSG00000283215		10327	48064	rs1358980-T	rs1358980	0	1358980	regulatory_region_variant	1	0.4711	4e-10	9.39794	(EA. women)	0.0699	[0.048-0.092] cm increase	Affymetrix. Illumina. Perlegen [~ 2500000] (imputed)	N
29	rs998584	6	43764551	rs1358980	2017-08-18	28448500	Graff M	2017-04-27	PLoS Genet	www.ncbi.nlm.nih.gov/pubmed/28448500	Genome-wide physical activity interactions in adiposity - A meta-analysis of 200.452 adults.	Waist circumference adjusted for BMI in inactive individuals	561 African American women 352 Filipino ancestry women 725 Indian ancestry women 19288 European ancestry women 251 African American men 4654 Indian ancestry men 11681 European ancestry men 959 European ancestry individuals	1.437 African American women. 5.184 European ancestry women. 64 African American men. 5.416 European ancestry men	6p21.1	VEGFA	VEGFA - LINC02537	ENSG00000112715	ENSG00000283215		10327	48064	rs1358980-T	rs1358980	0	1358980	regulatory_region_variant	1	0.4747	1e-07	7	(EA)	0.0451	[0.028-0.062] cm increase	Affymetrix. Illumina. Perlegen [~ 2500000] (imputed)	N
29	rs998584	6	43764551	rs1358980	2017-08-18	28448500	Graff M	2017-04-27	PLoS Genet	www.ncbi.nlm.nih.gov/pubmed/28448500	Genome-wide physical activity interactions in adiposity - A meta-analysis of 200.452 adults.	Waist circumference adjusted for BMI in active individuals	1957 African American women 1773 Filipino ancestry women 305 Indian ancestry women 67139 European ancestry women 1206 African American men 2029 Indian ancestry men 43100 European ancestry men at least 4819 European ancestry individuals	4.807 African American women. 12.347 European ancestry women. 265 African American men. 14.540 European ancestry men	6p21.1	VEGFA	VEGFA - LINC02537	ENSG00000112715	ENSG00000283215		10327	48064	rs1358980-T	rs1358980	0	1358980	regulatory_region_variant	1	0.4743	3e-11	10.5229	(EA)	0.0305	[0.021-0.04] cm increase	Affymetrix. Illumina. Perlegen [~ 2500000] (imputed)	N
29	rs998584	6	43764551	rs1358980	2017-08-22	28448500	Graff M	2017-04-27	PLoS Genet	www.ncbi.nlm.nih.gov/pubmed/28448500	Genome-wide physical activity interactions in adiposity - A meta-analysis of 200.452 adults.	Waist-to-hip ratio adjusted for BMI in active individuals	1957 African American women 1421 Filipino ancestry women 305 Indian ancestry women 65539 European ancestry women 1206 African American men 2029 Indian ancestry men 41673 European ancestry men 4819 European ancestry individuals	4.807 African American women. 12.347 European ancestry women. 265 African American men. 14.540 European ancestry men	6p21.1	VEGFA	VEGFA - LINC02537	ENSG00000112715	ENSG00000283215		10327	48064	rs1358980-T	rs1358980	0	1358980	regulatory_region_variant	1	0.4742	1e-18	18	(EA)	0.0428	[0.033-0.052] unit increase	Affymetrix. Illumina. Perlegen [~ 2500000] (imputed)	N
29	rs998584	6	43764551	rs1358980	2018-07-28	29403010	Kanai M	2018-02-05	Nat Genet	www.ncbi.nlm.nih.gov/pubmed/29403010	Genetic analysis of quantitative traits in the Japanese population links cell types to complex human diseases.	High density lipoprotein cholesterol levels	70657 Japanese ancestry individuals	NA	6p21.1	VEGFA. LINC01512	VEGFA - LINC02537	ENSG00000112715	ENSG00000283215		10327	48064	rs1358980-?	rs1358980	0	1358980	regulatory_region_variant	1	NR	3e-09	8.52288		0.0313	[0.021-0.042] unit decrease novel	Illumina [6108953] (imputed)	N
29	rs998584	6	43764551	rs1358980	2020-09-18	32888494	Vuckovic D	2020-09-01	Cell	www.ncbi.nlm.nih.gov/pubmed/32888494	The Polygenic and Monogenic Basis of Blood Traits and Diseases.	White blood cell count	408112 British individuals	NA	6p21.1	NR	VEGFA - LINC02537	ENSG00000112715	ENSG00000283215		10327	48064	rs1358980-T	rs1358980	0	1358980	regulatory_region_variant	1	0.483197	9e-14	13.0458		0.0165988	[0.012-0.021] unit increase	Affymetrix [93095623] (imputed)	N
29	rs998584	6	43764551	rs1358980	2022-04-27	35213538	Richardson TG	2022-02-25	PLoS Biol	www.ncbi.nlm.nih.gov/pubmed/35213538	Characterising metabolomic signatures of lipid-modifying therapies through drug target mendelian randomisation.	Phospholipids to total lipids ratio in medium HDL	115082 European ancestry individuals	NA	6p21.1		VEGFA - LINC02537	ENSG00000112715	ENSG00000283215		10327	48064	rs1358980-C	rs1358980	0	1358980	regulatory_region_variant	1	0.517378	7e-15	14.1549		0.030673	[0.023-0.038] unit decrease	NR [11722792] (imputed)	N
29	rs998584	6	43764551	rs1358980	2022-04-27	35213538	Richardson TG	2022-02-25	PLoS Biol	www.ncbi.nlm.nih.gov/pubmed/35213538	Characterising metabolomic signatures of lipid-modifying therapies through drug target mendelian randomisation.	Cholesteryl ester levels in medium HDL	115082 European ancestry individuals	NA	6p21.1		VEGFA - LINC02537	ENSG00000112715	ENSG00000283215		10327	48064	rs1358980-C	rs1358980	0	1358980	regulatory_region_variant	1	0.517378	3e-13	12.5229		0.0281186	[0.021-0.036] unit increase	NR [11722792] (imputed)	N
29	rs998584	6	43764551	rs1358980	2022-04-27	35213538	Richardson TG	2022-02-25	PLoS Biol	www.ncbi.nlm.nih.gov/pubmed/35213538	Characterising metabolomic signatures of lipid-modifying therapies through drug target mendelian randomisation.	Free cholesterol to total lipids ratio in medium HDL	115082 European ancestry individuals	NA	6p21.1		VEGFA - LINC02537	ENSG00000112715	ENSG00000283215		10327	48064	rs1358980-C	rs1358980	0	1358980	regulatory_region_variant	1	0.517378	3e-14	13.5229		0.0279993	[0.021-0.035] unit increase	NR [11722792] (imputed)	N
29	rs998584	6	43764551	rs1358980	2022-04-27	35213538	Richardson TG	2022-02-25	PLoS Biol	www.ncbi.nlm.nih.gov/pubmed/35213538	Characterising metabolomic signatures of lipid-modifying therapies through drug target mendelian randomisation.	Free cholesterol levels in medium HDL	115082 European ancestry individuals	NA	6p21.1		VEGFA - LINC02537	ENSG00000112715	ENSG00000283215		10327	48064	rs1358980-C	rs1358980	0	1358980	regulatory_region_variant	1	0.517378	2e-10	9.69897		0.0240497	[0.017-0.031] unit increase	NR [11722792] (imputed)	N
29	rs998584	6	43764551	rs1358980	2022-04-27	35213538	Richardson TG	2022-02-25	PLoS Biol	www.ncbi.nlm.nih.gov/pubmed/35213538	Characterising metabolomic signatures of lipid-modifying therapies through drug target mendelian randomisation.	Total lipid levels in HDL	115082 European ancestry individuals	NA	6p21.1		VEGFA - LINC02537	ENSG00000112715	ENSG00000283215		10327	48064	rs1358980-C	rs1358980	0	1358980	regulatory_region_variant	1	0.517378	1e-12	12		0.0264965	[0.019-0.034] unit increase	NR [11722792] (imputed)	N
29	rs998584	6	43764551	rs1358980	2022-04-27	35213538	Richardson TG	2022-02-25	PLoS Biol	www.ncbi.nlm.nih.gov/pubmed/35213538	Characterising metabolomic signatures of lipid-modifying therapies through drug target mendelian randomisation.	Cholesteryl ester levels in HDL	115082 European ancestry individuals	NA	6p21.1		VEGFA - LINC02537	ENSG00000112715	ENSG00000283215		10327	48064	rs1358980-C	rs1358980	0	1358980	regulatory_region_variant	1	0.517378	1e-19	19		0.0338109	[0.026-0.041] unit increase	NR [11722792] (imputed)	N
29	rs998584	6	43764551	rs1358980	2022-04-27	35213538	Richardson TG	2022-02-25	PLoS Biol	www.ncbi.nlm.nih.gov/pubmed/35213538	Characterising metabolomic signatures of lipid-modifying therapies through drug target mendelian randomisation.	Free cholesterol levels in HDL	115082 European ancestry individuals	NA	6p21.1		VEGFA - LINC02537	ENSG00000112715	ENSG00000283215		10327	48064	rs1358980-C	rs1358980	0	1358980	regulatory_region_variant	1	0.517378	6e-14	13.2218		0.0276815	[0.02-0.035] unit increase	NR [11722792] (imputed)	N
29	rs998584	6	43764551	rs1358980	2022-11-17	36329257	Lee CJ	2022-11-03	Commun Biol	www.ncbi.nlm.nih.gov/pubmed/36329257	Phenome-wide analysis of Taiwan Biobank reveals novel glycemia-related loci and genetic risks for diabetes.	Waist-hip ratio	76894 Taiwanese ancestry individuals	NA	6p21.1		VEGFA - LINC02537	ENSG00000112715	ENSG00000283215		10327	48064	rs1358980-?	rs1358980	0	1358980	regulatory_region_variant	1	NR	4e-12	11.3979		0.00211723	unit increase	NR [5925277] (imputed)	N
29	rs998584	6	43764551	rs1358980	2022-11-17	36329257	Lee CJ	2022-11-03	Commun Biol	www.ncbi.nlm.nih.gov/pubmed/36329257	Phenome-wide analysis of Taiwan Biobank reveals novel glycemia-related loci and genetic risks for diabetes.	Triglyceride levels	76053 Taiwanese ancestry individuals	NA	6p21.1		VEGFA - LINC02537	ENSG00000112715	ENSG00000283215		10327	48064	rs1358980-?	rs1358980	0	1358980	regulatory_region_variant	1	NR	3e-11	10.5229		2.0784	unit increase	NR [5925277] (imputed)	N
29	rs998584	6	43764551	rs1358980	2021-12-14	34594039	Sakaue S	2021-09-30	Nat Genet	www.ncbi.nlm.nih.gov/pubmed/34594039	A cross-population atlas of genetic associations for 220 human phenotypes.	HDL cholesterol	74970 East Asian ancestry individuals	NA	6p21.1		VEGFA - LINC02537	ENSG00000112715	ENSG00000283215		10327	48064	rs1358980-T	rs1358980	0	1358980	regulatory_region_variant	1	0.538888	8e-11	10.0969		0.0307686	[0.021-0.04] unit decrease	Illumina [13465896] (imputed)	N
29	rs998584	6	43764551	rs1358980	2022-04-27	35213538	Richardson TG	2022-02-25	PLoS Biol	www.ncbi.nlm.nih.gov/pubmed/35213538	Characterising metabolomic signatures of lipid-modifying therapies through drug target mendelian randomisation.	Cholesterol levels in medium HDL	115082 European ancestry individuals	NA	6p21.1		VEGFA - LINC02537	ENSG00000112715	ENSG00000283215		10327	48064	rs1358980-C	rs1358980	0	1358980	regulatory_region_variant	1	0.517378	8e-13	12.0969		0.0274205	[0.02-0.035] unit increase	NR [11722792] (imputed)	N
29	rs998584	6	43764551	rs1358980	2022-04-26	35399580	Fernandez-Rhodes L	2022-03-11	HGG Adv	www.ncbi.nlm.nih.gov/pubmed/35399580	Ancestral diversity improves discovery and fine-mapping of genetic loci for anthropometric traits-The Hispanic/Latino Anthropometry Consortium.	Waist-to-hip ratio adjusted for BMI	42455 Hispanic or Latin American individuals	4.393 Hispanic or Latin American individuals	6p21.1		VEGFA - LINC02537	ENSG00000112715	ENSG00000283215		10327	48064	rs1358980-T	rs1358980	0	1358980	regulatory_region_variant	1	0.506	3e-06	5.52288		0.046	[0.027-0.065] unit increase	Affymetrix. Illumina [8415721] (imputed)	N
29	rs998584	6	43764551	rs1358980	2022-04-26	35399580	Fernandez-Rhodes L	2022-03-11	HGG Adv	www.ncbi.nlm.nih.gov/pubmed/35399580	Ancestral diversity improves discovery and fine-mapping of genetic loci for anthropometric traits-The Hispanic/Latino Anthropometry Consortium.	Waist-to-hip ratio adjusted for BMI	28955 Hispanic or Latin American women	2.747 Hispanic or Latin American women	6p21.1		VEGFA - LINC02537	ENSG00000112715	ENSG00000283215		10327	48064	rs1358980-T	rs1358980	0	1358980	regulatory_region_variant	1	0.506	3e-06	5.52288		0.046	[0.027-0.065] unit increase	Affymetrix. Illumina [8227392] (imputed)	N
29	rs998584	6	43764551	rs1358980	2022-04-27	35213538	Richardson TG	2022-02-25	PLoS Biol	www.ncbi.nlm.nih.gov/pubmed/35213538	Characterising metabolomic signatures of lipid-modifying therapies through drug target mendelian randomisation.	HDL cholesterol levels	115082 European ancestry individuals	NA	6p21.1		VEGFA - LINC02537	ENSG00000112715	ENSG00000283215		10327	48064	rs1358980-C	rs1358980	0	1358980	regulatory_region_variant	1	0.517378	1e-18	18		0.0327046	[0.025-0.04] unit increase	NR [11722792] (imputed)	N
29	rs998584	6	43764551	rs1358980	2023-05-31	36764567	Davyson E	2023-02-09	Biol Psychiatry	www.ncbi.nlm.nih.gov/pubmed/36764567	Metabolomic Investigation of Major Depressive Disorder Identifies a Potentially Causal Association With Polyunsaturated Fatty Acids.	Phospholipids to total lipids in medium VLDL percentage (UKB data field 23594)	88329 European ancestry individuals	NA	6p21.1		VEGFA - LINC02537	ENSG00000112715	ENSG00000283215		10327	48064	rs1358980-T	rs1358980	0	1358980	regulatory_region_variant	1	0.482685	2e-10	9.69897		0.0293979	[0.02-0.038] unit decrease	NR [16366144] (imputed)	N
29	rs998584	6	43764551	rs1358980	2023-05-31	36764567	Davyson E	2023-02-09	Biol Psychiatry	www.ncbi.nlm.nih.gov/pubmed/36764567	Metabolomic Investigation of Major Depressive Disorder Identifies a Potentially Causal Association With Polyunsaturated Fatty Acids.	Free cholesterol to total lipids in small VLDL percentage (UKB data field 23602)	88329 European ancestry individuals	NA	6p21.1		VEGFA - LINC02537	ENSG00000112715	ENSG00000283215		10327	48064	rs1358980-T	rs1358980	0	1358980	regulatory_region_variant	1	0.482685	1e-11	11		0.031085	[0.022-0.04] unit decrease	NR [16366144] (imputed)	N
29	rs998584	6	43764551	rs1358980	2023-05-31	36764567	Davyson E	2023-02-09	Biol Psychiatry	www.ncbi.nlm.nih.gov/pubmed/36764567	Metabolomic Investigation of Major Depressive Disorder Identifies a Potentially Causal Association With Polyunsaturated Fatty Acids.	Free cholesterol to total lipids in medium VLDL percentage (UKB data field 23597)	88329 European ancestry individuals	NA	6p21.1		VEGFA - LINC02537	ENSG00000112715	ENSG00000283215		10327	48064	rs1358980-T	rs1358980	0	1358980	regulatory_region_variant	1	0.482685	6e-13	12.2218		0.0328986	[0.024-0.042] unit decrease	NR [16366144] (imputed)	N
29	rs998584	6	43764551	rs1358980	2022-04-27	35213538	Richardson TG	2022-02-25	PLoS Biol	www.ncbi.nlm.nih.gov/pubmed/35213538	Characterising metabolomic signatures of lipid-modifying therapies through drug target mendelian randomisation.	Phospholipids to total lipids ratio in small VLDL	115082 European ancestry individuals	NA	6p21.1		VEGFA - LINC02537	ENSG00000112715	ENSG00000283215		10327	48064	rs1358980-C	rs1358980	0	1358980	regulatory_region_variant	1	0.517378	2e-13	12.699		0.0290247	[0.021-0.037] unit increase	NR [11722792] (imputed)	N
29	rs998584	6	43764551	rs1358980	2022-04-27	35213538	Richardson TG	2022-02-25	PLoS Biol	www.ncbi.nlm.nih.gov/pubmed/35213538	Characterising metabolomic signatures of lipid-modifying therapies through drug target mendelian randomisation.	Free cholesterol to total lipids ratio in small VLDL	115082 European ancestry individuals	NA	6p21.1		VEGFA - LINC02537	ENSG00000112715	ENSG00000283215		10327	48064	rs1358980-C	rs1358980	0	1358980	regulatory_region_variant	1	0.517378	6e-13	12.2218		0.0284133	[0.021-0.036] unit increase	NR [11722792] (imputed)	N
29	rs998584	6	43764551	rs1358980	2023-05-31	36764567	Davyson E	2023-02-09	Biol Psychiatry	www.ncbi.nlm.nih.gov/pubmed/36764567	Metabolomic Investigation of Major Depressive Disorder Identifies a Potentially Causal Association With Polyunsaturated Fatty Acids.	Triglycerides to total lipids in small VLDL percentage (UKB data field 23603)	88329 European ancestry individuals	NA	6p21.1		VEGFA - LINC02537	ENSG00000112715	ENSG00000283215		10327	48064	rs1358980-T	rs1358980	0	1358980	regulatory_region_variant	1	0.482685	2e-10	9.69897		0.0294632	[0.02-0.039] unit increase	NR [16366144] (imputed)	N
29	rs998584	6	43764551	rs1358980	2023-05-31	36764567	Davyson E	2023-02-09	Biol Psychiatry	www.ncbi.nlm.nih.gov/pubmed/36764567	Metabolomic Investigation of Major Depressive Disorder Identifies a Potentially Causal Association With Polyunsaturated Fatty Acids.	Phospholipids to total lipids in small VLDL percentage (UKB data field 23599)	88329 European ancestry individuals	NA	6p21.1		VEGFA - LINC02537	ENSG00000112715	ENSG00000283215		10327	48064	rs1358980-T	rs1358980	0	1358980	regulatory_region_variant	1	0.482685	9e-12	11.0458		0.0312671	[0.022-0.04] unit decrease	NR [16366144] (imputed)	N
30	rs2806350	6	109162094	rs6941263	2022-04-27	35213538	Richardson TG	2022-02-25	PLoS Biol	www.ncbi.nlm.nih.gov/pubmed/35213538	Characterising metabolomic signatures of lipid-modifying therapies through drug target mendelian randomisation.	Valine levels	115052 European ancestry individuals	NA	6q21		ZPR1P1 - ARMC2	ENSG00000219565	ENSG00000118690		53838	7525	rs6941263-T	rs6941263	0	6941263	intergenic_variant	1	0.812162	4e-08	7.39794		0.028383	[0.018-0.039] unit increase	NR [11722792] (imputed)	N
30	rs2806350	6	109189021	rs9480889	2020-07-21	32203549	Richardson TG	2020-03-23	PLoS Med	www.ncbi.nlm.nih.gov/pubmed/32203549	Evaluating the relationship between circulating lipoprotein lipids and apolipoproteins with risk of coronary heart disease: A multivariable Mendelian randomisation analysis.	Triglyceride levels	441016 European ancestry individuals	NA	6q21	ARMC2	ARMC2			ENSG00000118690	NA	NA	rs9480889-C	rs9480889	0	9480889	intron_variant	0	0.216863	1e-11	11		0.0163419	[0.012-0.021] unit decrease	Affymetrix [NR] (imputed)	N
30	rs2806350	6	109189021	rs9480889	2020-07-09	32154731	Ripatti P	2020-03-10	Circ Genom Precis Med	www.ncbi.nlm.nih.gov/pubmed/32154731	Polygenic Hyperlipidemias and Coronary Artery Disease Risk.	Triglyceride levels	324694 British ancestry individuals	NA	6q21	ARMC2	ARMC2			ENSG00000118690	NA	NA	rs9480889-?	rs9480889	0	9480889	intron_variant	0	NR	1e-08	8		0.0182	[0.013-0.024] unit decrease	Affymetrix [5701386] (imputed)	N
30	rs2806350	6	109189021	rs9480889	2023-01-17	36269708	Selvaraj MS	2022-10-21	PLoS One	www.ncbi.nlm.nih.gov/pubmed/36269708	Genome-wide discovery for diabetes-dependent triglycerides-associated loci.	Triglyceride levels in non-type 2 diabetes	402944 European ancestry individuals	NA	6q21		ARMC2			ENSG00000118690	NA	NA	rs9480889-?	rs9480889	0	9480889	intron_variant	0	NR	3e-09	8.52288		NA		Affymetrix [NR] (imputed)	N
30	rs2806350	6	109189021	rs9480889	2021-08-24	34021172	Christakoudi S	2021-05-21	Sci Rep	www.ncbi.nlm.nih.gov/pubmed/34021172	GWAS of allometric body-shape indices in UK Biobank identifies loci suggesting associations with morphogenesis. organogenesis. adrenal cell renewal and cancer.	Waist-to-hip ratio adjusted for BMI	219872 British ancestry women	NA	6q21	ARMC2	ARMC2			ENSG00000118690	NA	NA	rs9480889-C	rs9480889	0	9480889	intron_variant	0	NR	1e-09	9		0.0207791	[0.014-0.027] unit decrease	Affymetrix [319769] (imputed)	N
30	rs2806350	6	109189021	rs9480889	2022-11-17	34887591	Graham SE	2021-12-09	Nature	www.ncbi.nlm.nih.gov/pubmed/34887591	The power of genetic diversity in genome-wide association studies of lipids.	Triglyceride levels	40963 South Asian ancestry individuals 48057 Hispanic individuals 99432 Admixed African or African ancestry individuals 146492 East Asian ancestry individuals 1320016 European ancestry individuals	NA	6q21		ARMC2			ENSG00000118690	NA	NA	rs9480889-?	rs9480889	0	9480889	intron_variant	0	NR	3e-17	16.5229		NA		NR [52000000] (imputed)	N
30	rs2806350	6	109189021	rs9480889	2022-11-17	34887591	Graham SE	2021-12-09	Nature	www.ncbi.nlm.nih.gov/pubmed/34887591	The power of genetic diversity in genome-wide association studies of lipids.	Triglyceride levels	1320016 European ancestry individuals	NA	6q21		ARMC2			ENSG00000118690	NA	NA	rs9480889-G	rs9480889	0	9480889	intron_variant	0	0.788331	7e-13	12.1549		0.0151355	[0.012-0.018] unit increase	NR [52000000] (imputed)	N
30	rs2806350	6	109189021	rs9480889	2020-12-14	32042192	Ruth KS	2020-02-10	Nat Med	www.ncbi.nlm.nih.gov/pubmed/32042192	Using human genetics to understand the disease impacts of testosterone in men and women.	Sex hormone-binding globulin levels adjusted for BMI	368929 European ancestry individuals	NA	6q21	NR	ARMC2			ENSG00000118690	NA	NA	rs9480889-C	rs9480889	0	9480889	intron_variant	0	0.21697	2e-08	7.69897		0.00556501	[0.0036-0.0076] unit increase	Affymetrix [16582909] (imputed)	N
30	rs2806350	6	109189021	rs9480889	2021-08-24	34021172	Christakoudi S	2021-05-21	Sci Rep	www.ncbi.nlm.nih.gov/pubmed/34021172	GWAS of allometric body-shape indices in UK Biobank identifies loci suggesting associations with morphogenesis. organogenesis. adrenal cell renewal and cancer.	Waist-hip index	219872 British ancestry women	NA	6q21	ARMC2	ARMC2			ENSG00000118690	NA	NA	rs9480889-C	rs9480889	0	9480889	intron_variant	0	NR	1e-09	9		0.0208207	[0.014-0.028] unit decrease	Affymetrix [319769] (imputed)	N
30	rs2806350	6	109222017	rs2806373	2022-12-12	36376304	Koskeridis F	2022-11-14	Nat Commun	www.ncbi.nlm.nih.gov/pubmed/36376304	Pleiotropic genetic architecture and novel loci for C-reactive protein levels.	High-density lipoprotein levels (MTAG)	361194 European ancestry individuals	NA	6q21		ARMC2			ENSG00000118690	NA	NA	rs2806373-A	rs2806373	0	2806373	intron_variant	0	NR	7e-09	8.1549		0.01778	[0.012-0.024] unit decrease	NR [6206408] (imputed)	N
30	rs2806350	6	109228680	rs4945823	2021-12-14	34594039	Sakaue S	2021-09-30	Nat Genet	www.ncbi.nlm.nih.gov/pubmed/34594039	A cross-population atlas of genetic associations for 220 human phenotypes.	Triglycerides	343992 European ancestry individuals 111667 East Asian ancestry individuals	NA	6q21		ARMC2			ENSG00000118690	NA	NA	rs4945823-A	rs4945823	0	4945823	intron_variant	0	NR	4e-10	9.39794		0.0183	[0.013-0.024] unit increase	Affymetrix. Illumina [20531459] (imputed)	N
30	rs2806350	6	109245360	rs2754819	2020-01-09	23823483	Rhee EP	2013-07-02	Cell Metab	www.ncbi.nlm.nih.gov/pubmed/23823483	A genome-wide association study of the human metabolome in a community-based cohort.	Metabolite levels	2076 European ancestry individuals	NA	6q21	SESN1	ARMC2			ENSG00000118690	NA	NA	rs2754819-?	rs2754819	0	2754819	intron_variant	0	NR	2e-06	5.69897	(LPC 14:0)	0.198965	[0.12-0.28] unit decrease	Affymetrix [at least 2500000] (imputed)	N
30	rs2806350	6	109247307	rs1040848	2019-11-04	30239722	Pulit SL	2018-09-14	Hum Mol Genet	www.ncbi.nlm.nih.gov/pubmed/30239722	Meta-analysis of genome-wide association studies for body fat distribution in 694.649 individuals of European ancestry.	Waist-to-hip ratio adjusted for BMI	379501 European ancestry female individuals	NA	6q21	NR	ARMC2			ENSG00000118690	NA	NA	rs1040848-A	rs1040848	0	1040848	intron_variant	0	0.7569	3e-06	5.52288		0.0097	[0.0056-0.0138] unit increase	NR [~ 27400000] (imputed)	N
30	rs2806350	6	109257688	rs2806353	2022-12-12	36376304	Koskeridis F	2022-11-14	Nat Commun	www.ncbi.nlm.nih.gov/pubmed/36376304	Pleiotropic genetic architecture and novel loci for C-reactive protein levels.	Triglyceride levels (MTAG)	361194 European ancestry individuals	NA	6q21		ARMC2			ENSG00000118690	NA	NA	rs2806353-A	rs2806353	0	2806353	intron_variant	0	NR	2e-09	8.69897		0.018379	[0.012-0.024] unit increase	NR [6206408] (imputed)	N
31	rs9491710	6	127414801	rs719726	2017-06-26	28334899	Spracklen CN	2017-02-21	Hum Mol Genet	www.ncbi.nlm.nih.gov/pubmed/28334899	Association analyses of East Asian individuals and trans-ancestry analyses with European individuals reveal new loci associated with cholesterol and triglyceride levels.	Triglyceride levels	28183 East Asian ancestry individuals 177861 European ancestry individuals	10.857 Chinese ancestry individuals	6q22.33	RSPO3	NA - RSPO3		ENSG00000146374		NA	25015	rs719726-T	rs719726	0	719726	non_coding_transcript_exon_variant	1	0.529	1e-08	8	(Trans-ethnic initial)	0.0199	[0.013-0.027] unit increase (EA Beta values)	Affymetrix. Illumina [up to 1900000] (imputed)	N
31	rs9491710	6	127414801	rs719726	2019-02-14	29507422	Hoffmann TJ	2018-03-05	Nat Genet	www.ncbi.nlm.nih.gov/pubmed/29507422	A large electronic-health-record-based genome-wide study of serum lipids.	Triglycerides	76627 European ancestry individuals 7795 Hispanic individuals 6855 East Asian ancestry individuals 2958 African American individuals 439 South Asian ancestry individuals	NA	6q22.33	NR	NA - RSPO3		ENSG00000146374		NA	25015	rs719726-C	rs719726	0	719726	non_coding_transcript_exon_variant	1	0.439	9e-08	7.04576	(EA)	0.023	unit decrease	Affymetrix [at least 7091467] (imputed)	N
31	rs9491710	6	127414801	rs719726	2019-02-14	29507422	Hoffmann TJ	2018-03-05	Nat Genet	www.ncbi.nlm.nih.gov/pubmed/29507422	A large electronic-health-record-based genome-wide study of serum lipids.	Triglycerides	76627 European ancestry individuals 7795 Hispanic individuals 6855 East Asian ancestry individuals 2958 African American individuals 439 South Asian ancestry individuals	NA	6q22.33	NR	NA - RSPO3		ENSG00000146374		NA	25015	rs719726-C	rs719726	0	719726	non_coding_transcript_exon_variant	1	NR	1e-07	7		0.021	unit decrease	Affymetrix [at least 7091467] (imputed)	N
31	rs9491710	6	127414801	rs719726	2019-02-14	29507422	Hoffmann TJ	2018-03-05	Nat Genet	www.ncbi.nlm.nih.gov/pubmed/29507422	A large electronic-health-record-based genome-wide study of serum lipids.	High density lipoprotein cholesterol levels	76627 European ancestry individuals 7795 Hispanic individuals 6855 East Asian ancestry individuals 2958 African American individuals 439 South Asian ancestry individuals	NA	6q22.33	NR	NA - RSPO3		ENSG00000146374		NA	25015	rs719726-C	rs719726	0	719726	non_coding_transcript_exon_variant	1	0.439	1e-06	6	(EA)	0.019	unit increase	Affymetrix [at least 7091467] (imputed)	N
31	rs9491710	6	127414801	rs719726	2019-02-14	29507422	Hoffmann TJ	2018-03-05	Nat Genet	www.ncbi.nlm.nih.gov/pubmed/29507422	A large electronic-health-record-based genome-wide study of serum lipids.	High density lipoprotein cholesterol levels	76627 European ancestry individuals 7795 Hispanic individuals 6855 East Asian ancestry individuals 2958 African American individuals 439 South Asian ancestry individuals	NA	6q22.33	NR	NA - RSPO3		ENSG00000146374		NA	25015	rs719726-C	rs719726	0	719726	non_coding_transcript_exon_variant	1	NR	9e-07	6.04576		0.017	unit increase	Affymetrix [at least 7091467] (imputed)	N
31	rs9491710	6	127419737	rs1936789	2023-01-04	35773277	Agrawal S	2022-06-30	Nat Commun	www.ncbi.nlm.nih.gov/pubmed/35773277	Inherited basis of visceral. abdominal subcutaneous and gluteofemoral fat depots.	Visceral adipose tissue volumes to gluteofemoral adipose tissue volumes ratio	19981 European ancestry East Asian ancestry South Asian ancestry African ancestry NR ancestry females	NA	6q22.33		RPS4XP9 - RSPO3	ENSG00000217404	ENSG00000146374		414745	20079	rs1936789-G	rs1936789	0	1936789	intron_variant	1	0.464	4e-08	7.39794		0.053	[0.033-0.073] unit decrease	Affymetrix [11485690] (imputed)	N
31	rs9491710	6	127419737	rs1936789	2023-01-04	35773277	Agrawal S	2022-06-30	Nat Commun	www.ncbi.nlm.nih.gov/pubmed/35773277	Inherited basis of visceral. abdominal subcutaneous and gluteofemoral fat depots.	Visceral adipose tissue volumes to abdominal adipose tissue volumes ratio	38965 European ancestry East Asian ancestry South Asian ancestry African ancestry NR ancestry individuals	NA	6q22.33		RPS4XP9 - RSPO3	ENSG00000217404	ENSG00000146374		414745	20079	rs1936789-G	rs1936789	0	1936789	intron_variant	1	0.465	1e-09	9		0.04	[0.026-0.054] unit decrease	Affymetrix [11485690] (imputed)	N
31	rs9491710	6	127419737	rs1936789	2023-01-04	35773277	Agrawal S	2022-06-30	Nat Commun	www.ncbi.nlm.nih.gov/pubmed/35773277	Inherited basis of visceral. abdominal subcutaneous and gluteofemoral fat depots.	Visceral adipose tissue volumes to gluteofemoral adipose tissue volumes ratio	38965 European ancestry East Asian ancestry South Asian ancestry African ancestry NR ancestry individuals	NA	6q22.33		RPS4XP9 - RSPO3	ENSG00000217404	ENSG00000146374		414745	20079	rs1936789-G	rs1936789	0	1936789	intron_variant	1	0.465	1e-15	15		0.055	[0.041-0.069] unit decrease	Affymetrix [11485690] (imputed)	N
31	rs9491710	6	127419811	rs2800736	2019-07-17	28552196	Tachmazidou I	2017-06-01	Am J Hum Genet	www.ncbi.nlm.nih.gov/pubmed/28552196	Whole-Genome Sequencing Coupled to Imputation Discovers Genetic Signals for Anthropometric Traits.	Waist-hip ratio	1254 whole genome sequenced European ancestry individuals 3071 whole genome sequenced individuals 29723 European ancestry individuals 388 Carlantino (founder/genetic isolate) individuals 791 Friuli Venezia Giulia (founder/genetic isolate) individuals 1053 Mylopotamos (founder/genetic isolate) individuals 879 Pomak (founder/genetic isolate) individuals	206.053 European ancestry individuals	6q22.33	RSPO3	RPS4XP9 - RSPO3	ENSG00000217404	ENSG00000146374		414819	20005	rs2800736-A	rs2800736	0	2800736	intron_variant	1	0.5209	2e-06	5.69897		0.0423	[0.025-0.06] unit increase	Affymetrix. Illumina. Perlegen [15844966] (imputed)	N
31	rs9491710	6	127419811	rs2800736	2023-01-04	35773277	Agrawal S	2022-06-30	Nat Commun	www.ncbi.nlm.nih.gov/pubmed/35773277	Inherited basis of visceral. abdominal subcutaneous and gluteofemoral fat depots.	Visceral adipose tissue volumes (adjusted for BMI and height)	37641 European ancestry East Asian ancestry South Asian ancestry African ancestry NR ancestry individuals	NA	6q22.33		RPS4XP9 - RSPO3	ENSG00000217404	ENSG00000146374		414819	20005	rs2800736-G	rs2800736	0	2800736	intron_variant	1	0.465	5e-10	9.30103		0.043	[0.029-0.057] unit decrease	Affymetrix [11485690] (imputed)	N
31	rs9491710	6	127419811	rs2800736	2021-12-14	34594039	Sakaue S	2021-09-30	Nat Genet	www.ncbi.nlm.nih.gov/pubmed/34594039	A cross-population atlas of genetic associations for 220 human phenotypes.	Gamma glutamyl transpeptidase	344104 European ancestry individuals 133471 East Asian ancestry individuals	NA	6q22.33		RPS4XP9 - RSPO3	ENSG00000217404	ENSG00000146374		414819	20005	rs2800736-A	rs2800736	0	2800736	intron_variant	1	NR	2e-10	9.69897		0.0143	[0.01-0.0186] unit increase	Affymetrix. Illumina [20535691] (imputed)	N
31	rs9491710	6	127419811	rs2800736	2021-12-14	34594039	Sakaue S	2021-09-30	Nat Genet	www.ncbi.nlm.nih.gov/pubmed/34594039	A cross-population atlas of genetic associations for 220 human phenotypes.	Alanine aminotransferase levels	344136 European ancestry individuals 150545 East Asian ancestry individuals	NA	6q22.33		RPS4XP9 - RSPO3	ENSG00000217404	ENSG00000146374		414819	20005	rs2800736-A	rs2800736	0	2800736	intron_variant	1	NR	3e-11	10.5229		0.015	[0.01-0.02] unit increase	Affymetrix. Illumina [20538387] (imputed)	N
31	rs9491710	6	127435106	rs6916318	2020-07-21	32203549	Richardson TG	2020-03-23	PLoS Med	www.ncbi.nlm.nih.gov/pubmed/32203549	Evaluating the relationship between circulating lipoprotein lipids and apolipoproteins with risk of coronary heart disease: A multivariable Mendelian randomisation analysis.	Triglyceride levels	441016 European ancestry individuals	NA	6q22.33	RSPO3	RPS4XP9 - RSPO3	ENSG00000217404	ENSG00000146374		430114	4710	rs6916318-A	rs6916318	0	6916318	intron_variant	1	0.469467	2e-40	39.699		0.0265583	[0.023-0.03] unit decrease	Affymetrix [NR] (imputed)	N
31	rs9491710	6	127435106	rs6916318	2021-02-19	33547301	Chen VL	2021-02-05	Nat Commun	www.ncbi.nlm.nih.gov/pubmed/33547301	Genome-wide association study of serum liver enzymes implicates diverse metabolic and liver pathology.	Aspartate aminotransferase levels	389565 European ancestry individuals	134.182 East Asian ancestry individuals	6q22.33	CENPW. RSPO3	RPS4XP9 - RSPO3	ENSG00000217404	ENSG00000146374		430114	4710	rs6916318-T	rs6916318	0	6916318	intron_variant	1	0.53	3e-08	7.52288		5.53	z-score increase	Affymetrix [4314223] (imputed)	N
31	rs9491710	6	127435106	rs6916318	2023-01-04	35773277	Agrawal S	2022-06-30	Nat Commun	www.ncbi.nlm.nih.gov/pubmed/35773277	Inherited basis of visceral. abdominal subcutaneous and gluteofemoral fat depots.	Visceral adipose tissue volumes to gluteofemoral adipose tissue volumes ratio	18984 European ancestry East Asian ancestry South Asian ancestry African ancestry NR ancestry males	NA	6q22.33		RPS4XP9 - RSPO3	ENSG00000217404	ENSG00000146374		430114	4710	rs6916318-A	rs6916318	0	6916318	intron_variant	1	0.469	3e-08	7.52288		0.057	[0.037-0.077] unit decrease	Affymetrix [11485690] (imputed)	N
31	rs9491710	6	127435106	rs6916318	2022-12-22	35793639	Lee WJ	2022-07-06	Lifestyle Genom	www.ncbi.nlm.nih.gov/pubmed/35793639	Smoking-interaction loci affect obesity traits: a gene-smoking stratified meta-analysis of 545.131 Europeans.	Waist-to-hip ratio adjusted for BMI in non-smokers	465428 European ancestry individuals	NA	6q22.33		RPS4XP9 - RSPO3	ENSG00000217404	ENSG00000146374		430114	4710	rs6916318-?	rs6916318	0	6916318	intron_variant	1	NR	5e-68	67.301		0.027	[0.023-0.031] unit decrease	NR [2375325] (imputed)	N
31	rs9491710	6	127435106	rs6916318	2022-12-22	35793639	Lee WJ	2022-07-06	Lifestyle Genom	www.ncbi.nlm.nih.gov/pubmed/35793639	Smoking-interaction loci affect obesity traits: a gene-smoking stratified meta-analysis of 545.131 Europeans.	Waist-to-hip ratio adjusted for BMI	545131 European ancestry individuals	NA	6q22.33		RPS4XP9 - RSPO3	ENSG00000217404	ENSG00000146374		430114	4710	rs6916318-?	rs6916318	0	6916318	intron_variant	1	NR	1e-08	8		NA		NR [2375325] (imputed)	N
31	rs9491710	6	127435106	rs6916318	2021-08-24	34021172	Christakoudi S	2021-05-21	Sci Rep	www.ncbi.nlm.nih.gov/pubmed/34021172	GWAS of allometric body-shape indices in UK Biobank identifies loci suggesting associations with morphogenesis. organogenesis. adrenal cell renewal and cancer.	Hip circumference adjusted for BMI	186825 British ancestry men	NA	6q22.33	RSPO3	RPS4XP9 - RSPO3	ENSG00000217404	ENSG00000146374		430114	4710	rs6916318-A	rs6916318	0	6916318	intron_variant	1	NR	4e-09	8.39794		0.018082	[0.012-0.024] unit increase	Affymetrix [323123] (imputed)	N
31	rs9491710	6	127435106	rs6916318	2021-06-09	33972514	Pazoki R	2021-05-10	Nat Commun	www.ncbi.nlm.nih.gov/pubmed/33972514	Genetic analysis in European ancestry individuals identifies 517 loci associated with liver enzymes.	Liver enzyme levels (gamma-glutamyl transferase)	437194 European ancestry individuals	315.572 European ancestry individuals	6q22.33	RSPO3	RPS4XP9 - RSPO3	ENSG00000217404	ENSG00000146374		430114	4710	rs6916318-A	rs6916318	0	6916318	intron_variant	1	0.469158	5e-13	12.301		0.00373404	[0.0027-0.0047] unit decrease	Affymetrix [13995440] (imputed)	N
31	rs9491710	6	127435106	rs6916318	2021-08-24	34021172	Christakoudi S	2021-05-21	Sci Rep	www.ncbi.nlm.nih.gov/pubmed/34021172	GWAS of allometric body-shape indices in UK Biobank identifies loci suggesting associations with morphogenesis. organogenesis. adrenal cell renewal and cancer.	Hip index	186825 British ancestry men	NA	6q22.33	RSPO3	RPS4XP9 - RSPO3	ENSG00000217404	ENSG00000146374		430114	4710	rs6916318-A	rs6916318	0	6916318	intron_variant	1	NR	2e-11	10.699		0.0216766	[0.015-0.028] unit increase	Affymetrix [323858] (imputed)	N
31	rs9491710	6	127435106	rs6916318	2023-01-17	36269708	Selvaraj MS	2022-10-21	PLoS One	www.ncbi.nlm.nih.gov/pubmed/36269708	Genome-wide discovery for diabetes-dependent triglycerides-associated loci.	Triglyceride levels in non-type 2 diabetes	402944 European ancestry individuals	NA	6q22.33		RPS4XP9 - RSPO3	ENSG00000217404	ENSG00000146374		430114	4710	rs6916318-?	rs6916318	0	6916318	intron_variant	1	NR	4e-40	39.3979		NA		Affymetrix [NR] (imputed)	N
31	rs9491710	6	127435106	rs6916318	2022-02-22	35047847	Miao Z	2021-08-24	HGG Adv	www.ncbi.nlm.nih.gov/pubmed/35047847	Identification of 90 NAFLD GWAS loci and establishment of NAFLD PRS and causal role of NAFLD in coronary artery disease.	Nonalcoholic fatty liver disease (imputed)	28396 European ancestry cases 108652 European ancestry controls	NA	6q22.33		RPS4XP9 - RSPO3	ENSG00000217404	ENSG00000146374		430114	4710	rs6916318-?	rs6916318	0	6916318	intron_variant	1	NR	4e-08	7.39794		0.00499497	[0.0032-0.0068] unit decrease	NR [NR]	N
31	rs9491710	6	127435106	rs6916318	2021-12-14	34594039	Sakaue S	2021-09-30	Nat Genet	www.ncbi.nlm.nih.gov/pubmed/34594039	A cross-population atlas of genetic associations for 220 human phenotypes.	Aspartate aminotransferase levels	342990 European ancestry individuals 150068 East Asian ancestry individuals	NA	6q22.33		RPS4XP9 - RSPO3	ENSG00000217404	ENSG00000146374		430114	4710	rs6916318-T	rs6916318	0	6916318	intron_variant	1	NR	3e-12	11.5229		0.0134	[0.0097-0.0171] unit increase	Affymetrix. Illumina [20538469] (imputed)	N
31	rs9491710	6	127436064	rs1936800	2019-09-19	30926973	Bentley AR	2019-03-29	Nat Genet	www.ncbi.nlm.nih.gov/pubmed/30926973	Multi-ancestry genome-wide gene-smoking interaction study of 387.272 individuals identifies new loci associated with serum lipids.	HDL cholesterol levels	up to 23761 African ancestry individuals 13171 Asian ancestry individuals up to 90272 European ancestry individuals 6620 Hispanic individuals	NA	6q22.33		RPS4XP9 - RSPO3	ENSG00000217404	ENSG00000146374		431072	3752	rs1936800-T	rs1936800	0	1936800	intron_variant	1	0.5168	2e-08	7.69897		0.0062	[0.004-0.0084] unit decrease	Affymetrix. Illumina. Perlegen [NR] (imputed)	N
31	rs9491710	6	127436064	rs1936800	2012-09-18	22797727	Okada Y	2012-07-15	Nat Genet	www.ncbi.nlm.nih.gov/pubmed/22797727	Meta-analysis identifies multiple loci associated with kidney function-related traits in east Asian populations.	Renal function-related traits (BUN)	39717 East Asian ancestry individuals	17.461 East Asian ancestry individuals	6q22.33	RSPO3	RPS4XP9 - RSPO3	ENSG00000217404	ENSG00000146374		431072	3752	rs1936800-T	rs1936800	0	1936800	intron_variant	1	0.5	1e-11	11		0.0052	[0.0036-0.0068] mg/dl increase	Affymetrix. Illumina [2281523] (imputed)	N
31	rs9491710	6	127436064	rs1936800	2014-05-12	24097068	Willer CJ	2013-10-06	Nat Genet	www.ncbi.nlm.nih.gov/pubmed/24097068	Discovery and refinement of loci associated with lipid levels.	HDL cholesterol	94595 European ancestry individuals	93.982 European ancestry individuals	6q22.33	RSPO3	RPS4XP9 - RSPO3	ENSG00000217404	ENSG00000146374		431072	3752	rs1936800-C	rs1936800	0	1936800	intron_variant	1	0.49	3e-10	9.52288		0.02	[NR] unit increase	NR [NR] (imputed)	N
31	rs9491710	6	127436064	rs1936800	2014-05-12	24097068	Willer CJ	2013-10-06	Nat Genet	www.ncbi.nlm.nih.gov/pubmed/24097068	Discovery and refinement of loci associated with lipid levels.	Triglycerides	94595 European ancestry individuals	93.982 European ancestry individuals	6q22.33	RSPO3	RPS4XP9 - RSPO3	ENSG00000217404	ENSG00000146374		431072	3752	rs1936800-C	rs1936800	0	1936800	intron_variant	1	0.49	3e-08	7.52288		0.02	[NR] mg/dL decrease	NR [NR] (imputed)	N
31	rs9491710	6	127436064	rs1936800	2019-02-14	29507422	Hoffmann TJ	2018-03-05	Nat Genet	www.ncbi.nlm.nih.gov/pubmed/29507422	A large electronic-health-record-based genome-wide study of serum lipids.	Triglycerides	76627 European ancestry individuals 7795 Hispanic individuals 6855 East Asian ancestry individuals 2958 African American individuals 439 South Asian ancestry individuals	NA	6q22.33	NR	RPS4XP9 - RSPO3	ENSG00000217404	ENSG00000146374		431072	3752	rs1936800-C	rs1936800	0	1936800	intron_variant	1	0.487	2e-08	7.69897	(EA)	0.024	unit decrease	Affymetrix [at least 7091467] (imputed)	N
31	rs9491710	6	127436064	rs1936800	2019-02-14	29507422	Hoffmann TJ	2018-03-05	Nat Genet	www.ncbi.nlm.nih.gov/pubmed/29507422	A large electronic-health-record-based genome-wide study of serum lipids.	Triglycerides	76627 European ancestry individuals 7795 Hispanic individuals 6855 East Asian ancestry individuals 2958 African American individuals 439 South Asian ancestry individuals	NA	6q22.33	NR	RPS4XP9 - RSPO3	ENSG00000217404	ENSG00000146374		431072	3752	rs1936800-C	rs1936800	0	1936800	intron_variant	1	NR	4e-08	7.39794		0.021	unit decrease	Affymetrix [at least 7091467] (imputed)	N
31	rs9491710	6	127436064	rs1936800	2019-02-14	29507422	Hoffmann TJ	2018-03-05	Nat Genet	www.ncbi.nlm.nih.gov/pubmed/29507422	A large electronic-health-record-based genome-wide study of serum lipids.	High density lipoprotein cholesterol levels	76627 European ancestry individuals 7795 Hispanic individuals 6855 East Asian ancestry individuals 2958 African American individuals 439 South Asian ancestry individuals	NA	6q22.33	NR	RPS4XP9 - RSPO3	ENSG00000217404	ENSG00000146374		431072	3752	rs1936800-C	rs1936800	0	1936800	intron_variant	1	0.487	5e-06	5.30103	(EA)	0.017	unit increase	Affymetrix [at least 7091467] (imputed)	N
31	rs9491710	6	127436064	rs1936800	2019-02-14	29507422	Hoffmann TJ	2018-03-05	Nat Genet	www.ncbi.nlm.nih.gov/pubmed/29507422	A large electronic-health-record-based genome-wide study of serum lipids.	Low density lipoprotein cholesterol levels	76627 European ancestry individuals 7795 Hispanic individuals 6855 East Asian ancestry individuals 2958 African American individuals 439 South Asian ancestry individuals	NA	6q22.33	NR	RPS4XP9 - RSPO3	ENSG00000217404	ENSG00000146374		431072	3752	rs1936800-C	rs1936800	0	1936800	intron_variant	1	0.487	9e-06	5.04576	(EA)	0.021	unit decrease	Affymetrix [at least 7091467] (imputed)	N
31	rs9491710	6	127436064	rs1936800	2019-02-14	29507422	Hoffmann TJ	2018-03-05	Nat Genet	www.ncbi.nlm.nih.gov/pubmed/29507422	A large electronic-health-record-based genome-wide study of serum lipids.	Low density lipoprotein cholesterol levels	76627 European ancestry individuals 7795 Hispanic individuals 6855 East Asian ancestry individuals 2958 African American individuals 439 South Asian ancestry individuals	NA	6q22.33	NR	RPS4XP9 - RSPO3	ENSG00000217404	ENSG00000146374		431072	3752	rs1936800-C	rs1936800	0	1936800	intron_variant	1	NR	6e-06	5.22185		0.019	unit decrease	Affymetrix [at least 7091467] (imputed)	N
31	rs9491710	6	127436064	rs1936800	2022-12-12	36376304	Koskeridis F	2022-11-14	Nat Commun	www.ncbi.nlm.nih.gov/pubmed/36376304	Pleiotropic genetic architecture and novel loci for C-reactive protein levels.	Triglyceride levels (MTAG)	361194 European ancestry individuals	NA	6q22.33		RPS4XP9 - RSPO3	ENSG00000217404	ENSG00000146374		431072	3752	rs1936800-T	rs1936800	0	1936800	intron_variant	1	NR	5e-21	20.301		0.023355	[0.018-0.028] unit increase	NR [6206408] (imputed)	N
31	rs9491710	6	127436064	rs1936800	2022-04-27	35213538	Richardson TG	2022-02-25	PLoS Biol	www.ncbi.nlm.nih.gov/pubmed/35213538	Characterising metabolomic signatures of lipid-modifying therapies through drug target mendelian randomisation.	Free cholesterol to total lipids ratio in small LDL	115082 European ancestry individuals	NA	6q22.33		RPS4XP9 - RSPO3	ENSG00000217404	ENSG00000146374		431072	3752	rs1936800-C	rs1936800	0	1936800	intron_variant	1	0.47377	3e-08	7.52288		0.0222294	[0.014-0.03] unit increase	NR [11722792] (imputed)	N
31	rs9491710	6	127437617	rs2800708	2022-04-27	35213538	Richardson TG	2022-02-25	PLoS Biol	www.ncbi.nlm.nih.gov/pubmed/35213538	Characterising metabolomic signatures of lipid-modifying therapies through drug target mendelian randomisation.	Triglyceride levels in HDL	115082 European ancestry individuals	NA	6q22.33		RPS4XP9 - RSPO3	ENSG00000217404	ENSG00000146374		432625	2199	rs2800708-C	rs2800708	0	2800708	intron_variant	1	0.469805	2e-08	7.69897		0.0226238	[0.015-0.031] unit decrease	NR [11722792] (imputed)	N
31	rs9491710	6	127437617	rs2800708	2022-04-27	35213538	Richardson TG	2022-02-25	PLoS Biol	www.ncbi.nlm.nih.gov/pubmed/35213538	Characterising metabolomic signatures of lipid-modifying therapies through drug target mendelian randomisation.	Phospholipids to total lipids ratio in large VLDL	115071 European ancestry individuals	NA	6q22.33		RPS4XP9 - RSPO3	ENSG00000217404	ENSG00000146374		432625	2199	rs2800708-C	rs2800708	0	2800708	intron_variant	1	0.469793	2e-09	8.69897		0.0240771	[0.016-0.032] unit decrease	NR [11722792] (imputed)	N
31	rs9491710	6	127437617	rs2800708	2022-04-27	35213538	Richardson TG	2022-02-25	PLoS Biol	www.ncbi.nlm.nih.gov/pubmed/35213538	Characterising metabolomic signatures of lipid-modifying therapies through drug target mendelian randomisation.	Triglycerides to total lipids ratio in medium HDL	115082 European ancestry individuals	NA	6q22.33		RPS4XP9 - RSPO3	ENSG00000217404	ENSG00000146374		432625	2199	rs2800708-C	rs2800708	0	2800708	intron_variant	1	0.469805	2e-15	14.699		0.0314893	[0.024-0.039] unit decrease	NR [11722792] (imputed)	N
31	rs9491710	6	127437617	rs2800708	2022-04-27	35213538	Richardson TG	2022-02-25	PLoS Biol	www.ncbi.nlm.nih.gov/pubmed/35213538	Characterising metabolomic signatures of lipid-modifying therapies through drug target mendelian randomisation.	Triglyceride levels in very small VLDL	115082 European ancestry individuals	NA	6q22.33		RPS4XP9 - RSPO3	ENSG00000217404	ENSG00000146374		432625	2199	rs2800708-C	rs2800708	0	2800708	intron_variant	1	0.469805	2e-10	9.69897		0.0256025	[0.018-0.034] unit decrease	NR [11722792] (imputed)	N
31	rs9491710	6	127437617	rs2800708	2022-11-17	34887591	Graham SE	2021-12-09	Nature	www.ncbi.nlm.nih.gov/pubmed/34887591	The power of genetic diversity in genome-wide association studies of lipids.	High density lipoprotein cholesterol levels	40963 South Asian ancestry individuals 48057 Hispanic individuals 99432 Admixed African or African ancestry individuals 146492 East Asian ancestry individuals 1320016 European ancestry individuals	NA	6q22.33		RPS4XP9 - RSPO3	ENSG00000217404	ENSG00000146374		432625	2199	rs2800708-?	rs2800708	0	2800708	intron_variant	1	NR	7e-43	42.1549		NA		NR [52000000] (imputed)	N
31	rs9491710	6	127437617	rs2800708	2023-06-26	37277458	Vosberg DE	2023-06-05	Sci Rep	www.ncbi.nlm.nih.gov/pubmed/37277458	The genetics of a "femaleness/maleness" score in cardiometabolic traits in the UK biobank.	Multi-trait sex score	161906 European ancestry females	NA	6q22.33		RPS4XP9 - RSPO3	ENSG00000217404	ENSG00000146374		432625	2199	rs2800708-?	rs2800708	0	2800708	intron_variant	1	NR	9e-12	11.0458		NA		Affymetrix [8642454] (imputed)	N
31	rs9491710	6	127439297	rs2800709	2020-09-21	32888493	Chen MH	2020-09-01	Cell	www.ncbi.nlm.nih.gov/pubmed/32888493	Trans-ethnic and Ancestry-Specific Blood-Cell Genetics in 746.667 Individuals from 5 Global Populations.	Red blood cell count	727624 African American or Afro-Caribbean African ancestry European ancestry East Asian ancestry Hispanic or Latin American and South Asian ancestry individuals	NA	6q22.33	NR	RPS4XP9 - RSPO3	ENSG00000217404	ENSG00000146374		434305	519	rs2800709-G	rs2800709	0	2800709	intron_variant	1	0.532075	1e-34	34		NA		Affymetrix. Illumina [24332387] (imputed)	N
31	rs9491710	6	127439297	rs2800709	2022-04-27	35213538	Richardson TG	2022-02-25	PLoS Biol	www.ncbi.nlm.nih.gov/pubmed/35213538	Characterising metabolomic signatures of lipid-modifying therapies through drug target mendelian randomisation.	Triglyceride levels in LDL	115082 European ancestry individuals	NA	6q22.33		RPS4XP9 - RSPO3	ENSG00000217404	ENSG00000146374		434305	519	rs2800709-T	rs2800709	0	2800709	intron_variant	1	0.48015	1e-08	8		0.023214	[0.015-0.031] unit decrease	NR [11722792] (imputed)	N
31	rs9491710	6	127439297	rs2800709	2022-04-27	35213538	Richardson TG	2022-02-25	PLoS Biol	www.ncbi.nlm.nih.gov/pubmed/35213538	Characterising metabolomic signatures of lipid-modifying therapies through drug target mendelian randomisation.	Triglyceride levels in medium LDL	115082 European ancestry individuals	NA	6q22.33		RPS4XP9 - RSPO3	ENSG00000217404	ENSG00000146374		434305	519	rs2800709-T	rs2800709	0	2800709	intron_variant	1	0.48015	5e-10	9.30103		0.0251901	[0.017-0.033] unit decrease	NR [11722792] (imputed)	N
31	rs9491710	6	127439297	rs2800709	2021-12-14	34594039	Sakaue S	2021-09-30	Nat Genet	www.ncbi.nlm.nih.gov/pubmed/34594039	A cross-population atlas of genetic associations for 220 human phenotypes.	Varicose veins	22037 European ancestry cases 437665 European ancestry controls 474 East Asian ancestry cases 178252 East Asian ancestry controls	NA	6q22.33		RPS4XP9 - RSPO3	ENSG00000217404	ENSG00000146374		434305	519	rs2800709-G	rs2800709	0	2800709	intron_variant	1	NR	1e-10	10		0.0685	[0.048-0.089] unit decrease	Affymetrix. Illumina [25842955] (imputed)	N
31	rs9491710	6	127439297	rs2800709	2023-05-31	36764567	Davyson E	2023-02-09	Biol Psychiatry	www.ncbi.nlm.nih.gov/pubmed/36764567	Metabolomic Investigation of Major Depressive Disorder Identifies a Potentially Causal Association With Polyunsaturated Fatty Acids.	Average diameter for VLDL particles (UKB data field 23431)	88329 European ancestry individuals	NA	6q22.33		RPS4XP9 - RSPO3	ENSG00000217404	ENSG00000146374		434305	519	rs2800709-T	rs2800709	0	2800709	intron_variant	1	0.479998	2e-14	13.699		0.0342073	[0.025-0.043] unit decrease	NR [16366144] (imputed)	N
31	rs9491710	6	127439297	rs2800709	2023-05-31	36764567	Davyson E	2023-02-09	Biol Psychiatry	www.ncbi.nlm.nih.gov/pubmed/36764567	Metabolomic Investigation of Major Depressive Disorder Identifies a Potentially Causal Association With Polyunsaturated Fatty Acids.	Total lipids in VLDL (UKB data field 23424)	88329 European ancestry individuals	NA	6q22.33		RPS4XP9 - RSPO3	ENSG00000217404	ENSG00000146374		434305	519	rs2800709-T	rs2800709	0	2800709	intron_variant	1	0.479998	3e-13	12.5229		0.0341038	[0.025-0.043] unit decrease	NR [16366144] (imputed)	N
31	rs9491710	6	127439297	rs2800709	2022-04-27	35213538	Richardson TG	2022-02-25	PLoS Biol	www.ncbi.nlm.nih.gov/pubmed/35213538	Characterising metabolomic signatures of lipid-modifying therapies through drug target mendelian randomisation.	Triglycerides to total lipids ratio in small HDL	115082 European ancestry individuals	NA	6q22.33		RPS4XP9 - RSPO3	ENSG00000217404	ENSG00000146374		434305	519	rs2800709-T	rs2800709	0	2800709	intron_variant	1	0.48015	2e-16	15.699		0.0324298	[0.025-0.04] unit decrease	NR [11722792] (imputed)	N
31	rs9491710	6	127439297	rs2800709	2022-04-27	35213538	Richardson TG	2022-02-25	PLoS Biol	www.ncbi.nlm.nih.gov/pubmed/35213538	Characterising metabolomic signatures of lipid-modifying therapies through drug target mendelian randomisation.	Triglyceride levels in small LDL	115082 European ancestry individuals	NA	6q22.33		RPS4XP9 - RSPO3	ENSG00000217404	ENSG00000146374		434305	519	rs2800709-T	rs2800709	0	2800709	intron_variant	1	0.48015	1e-12	12		0.0284315	[0.021-0.036] unit decrease	NR [11722792] (imputed)	N
31	rs9491710	6	127439297	rs2800709	2023-05-31	36764567	Davyson E	2023-02-09	Biol Psychiatry	www.ncbi.nlm.nih.gov/pubmed/36764567	Metabolomic Investigation of Major Depressive Disorder Identifies a Potentially Causal Association With Polyunsaturated Fatty Acids.	Total lipids in medium VLDL (UKB data field 23503)	88329 European ancestry individuals	NA	6q22.33		RPS4XP9 - RSPO3	ENSG00000217404	ENSG00000146374		434305	519	rs2800709-T	rs2800709	0	2800709	intron_variant	1	0.479998	2e-10	9.69897		0.0301979	[0.021-0.039] unit decrease	NR [16366144] (imputed)	N
31	rs9491710	6	127439297	rs2800709	2023-05-31	36764567	Davyson E	2023-02-09	Biol Psychiatry	www.ncbi.nlm.nih.gov/pubmed/36764567	Metabolomic Investigation of Major Depressive Disorder Identifies a Potentially Causal Association With Polyunsaturated Fatty Acids.	Triglycerides in medium VLDL (UKB data field 23508)	88329 European ancestry individuals	NA	6q22.33		RPS4XP9 - RSPO3	ENSG00000217404	ENSG00000146374		434305	519	rs2800709-T	rs2800709	0	2800709	intron_variant	1	0.479998	8e-15	14.0969		0.0360181	[0.027-0.045] unit decrease	NR [16366144] (imputed)	N
31	rs9491710	6	127439297	rs2800709	2023-05-31	36764567	Davyson E	2023-02-09	Biol Psychiatry	www.ncbi.nlm.nih.gov/pubmed/36764567	Metabolomic Investigation of Major Depressive Disorder Identifies a Potentially Causal Association With Polyunsaturated Fatty Acids.	Triglycerides in small VLDL (UKB data field 23515)	88329 European ancestry individuals	NA	6q22.33		RPS4XP9 - RSPO3	ENSG00000217404	ENSG00000146374		434305	519	rs2800709-T	rs2800709	0	2800709	intron_variant	1	0.479998	4e-14	13.3979		0.0348934	[0.026-0.044] unit decrease	NR [16366144] (imputed)	N
31	rs9491710	6	127439297	rs2800709	2023-05-31	36764567	Davyson E	2023-02-09	Biol Psychiatry	www.ncbi.nlm.nih.gov/pubmed/36764567	Metabolomic Investigation of Major Depressive Disorder Identifies a Potentially Causal Association With Polyunsaturated Fatty Acids.	Total triglycerides levels (UKB data field 23407)	88329 European ancestry individuals	NA	6q22.33		RPS4XP9 - RSPO3	ENSG00000217404	ENSG00000146374		434305	519	rs2800709-T	rs2800709	0	2800709	intron_variant	1	0.479998	2e-14	13.699		0.0353489	[0.026-0.044] unit decrease	NR [16366144] (imputed)	N
31	rs9491710	6	127439297	rs2800709	2023-05-31	36764567	Davyson E	2023-02-09	Biol Psychiatry	www.ncbi.nlm.nih.gov/pubmed/36764567	Metabolomic Investigation of Major Depressive Disorder Identifies a Potentially Causal Association With Polyunsaturated Fatty Acids.	Triglycerides in VLDL (UKB data field 23408)	88329 European ancestry individuals	NA	6q22.33		RPS4XP9 - RSPO3	ENSG00000217404	ENSG00000146374		434305	519	rs2800709-T	rs2800709	0	2800709	intron_variant	1	0.479998	3e-15	14.5229		0.0362884	[0.027-0.045] unit decrease	NR [16366144] (imputed)	N
31	rs9491710	6	127439297	rs2800709	2023-05-31	36764567	Davyson E	2023-02-09	Biol Psychiatry	www.ncbi.nlm.nih.gov/pubmed/36764567	Metabolomic Investigation of Major Depressive Disorder Identifies a Potentially Causal Association With Polyunsaturated Fatty Acids.	Triglycerides in small HDL (UKB data field 23578)	88329 European ancestry individuals	NA	6q22.33		RPS4XP9 - RSPO3	ENSG00000217404	ENSG00000146374		434305	519	rs2800709-T	rs2800709	0	2800709	intron_variant	1	0.479998	3e-13	12.5229		0.0337777	[0.025-0.043] unit decrease	NR [16366144] (imputed)	N
31	rs9491710	6	127446610	rs9482771	2020-09-21	32888493	Chen MH	2020-09-01	Cell	www.ncbi.nlm.nih.gov/pubmed/32888493	Trans-ethnic and Ancestry-Specific Blood-Cell Genetics in 746.667 Individuals from 5 Global Populations.	Hemoglobin concentration	746431 African American or Afro-Caribbean African ancestry European ancestry East Asian ancestry Hispanic or Latin American and South Asian ancestry individuals	NA	6q22.33	NR	RSPO3			ENSG00000146374	NA	NA	rs9482771-C	rs9482771	0	9482771	non_coding_transcript_exon_variant	0	0.493432	9e-44	43.0458		NA		Affymetrix. Illumina [24653286] (imputed)	N
31	rs9491710	6	127446610	rs9482771	2020-09-18	32888494	Vuckovic D	2020-09-01	Cell	www.ncbi.nlm.nih.gov/pubmed/32888494	The Polygenic and Monogenic Basis of Blood Traits and Diseases.	Hemoglobin	408112 British individuals	NA	6q22.33	RSPO3	RSPO3			ENSG00000146374	NA	NA	rs9482771-C	rs9482771	0	9482771	non_coding_transcript_exon_variant	0	0.493905	4e-24	23.3979		0.0227066	[0.018-0.027] unit increase	Affymetrix [93095623] (imputed)	N
31	rs9491710	6	127446610	rs9482771	2020-09-18	32888494	Vuckovic D	2020-09-01	Cell	www.ncbi.nlm.nih.gov/pubmed/32888494	The Polygenic and Monogenic Basis of Blood Traits and Diseases.	Hematocrit	408112 British individuals	NA	6q22.33	RSPO3	RSPO3			ENSG00000146374	NA	NA	rs9482771-C	rs9482771	0	9482771	non_coding_transcript_exon_variant	0	0.4939	6e-22	21.2218		0.0216244	[0.017-0.026] unit increase	Affymetrix [93095623] (imputed)	N
31	rs9491710	6	127446610	rs9482771	2020-09-21	32888493	Chen MH	2020-09-01	Cell	www.ncbi.nlm.nih.gov/pubmed/32888493	Trans-ethnic and Ancestry-Specific Blood-Cell Genetics in 746.667 Individuals from 5 Global Populations.	Hematocrit	737823 African American or Afro-Caribbean African ancestry European ancestry East Asian ancestry Hispanic or Latin American and South Asian ancestry individuals	NA	6q22.33	NR	RSPO3			ENSG00000146374	NA	NA	rs9482771-C	rs9482771	0	9482771	non_coding_transcript_exon_variant	0	0.493151	2e-38	37.699		NA		Affymetrix. Illumina [24558453] (imputed)	N
31	rs9491710	6	127446610	rs9482771	2021-12-14	34594039	Sakaue S	2021-09-30	Nat Genet	www.ncbi.nlm.nih.gov/pubmed/34594039	A cross-population atlas of genetic associations for 220 human phenotypes.	Blood urea nitrogen levels	344052 European ancestry individuals 148767 East Asian ancestry individuals	NA	6q22.33		RSPO3			ENSG00000146374	NA	NA	rs9482771-C	rs9482771	0	9482771	non_coding_transcript_exon_variant	0	NR	3e-61	60.5229		0.0314	[0.028-0.035] unit increase	Affymetrix. Illumina [20538307] (imputed)	N
31	rs9491710	6	127446610	rs9482771	2021-12-14	34594039	Sakaue S	2021-09-30	Nat Genet	www.ncbi.nlm.nih.gov/pubmed/34594039	A cross-population atlas of genetic associations for 220 human phenotypes.	Red blood cell count	350475 European ancestry individuals 153512 East Asian ancestry individuals	NA	6q22.33		RSPO3			ENSG00000146374	NA	NA	rs9482771-C	rs9482771	0	9482771	non_coding_transcript_exon_variant	0	NR	3e-17	16.5229		0.0144	[0.011-0.018] unit increase	Affymetrix. Illumina [20538708] (imputed)	N
31	rs9491710	6	127448249	rs1936807	2020-09-18	32888494	Vuckovic D	2020-09-01	Cell	www.ncbi.nlm.nih.gov/pubmed/32888494	The Polygenic and Monogenic Basis of Blood Traits and Diseases.	Lymphocyte count	408112 British individuals	NA	6q22.33	RSPO3	RSPO3			ENSG00000146374	NA	NA	rs1936807-G	rs1936807	0	1936807	intron_variant	0	0.518729	6e-12	11.2218		0.0151478	[0.011-0.019] unit increase	Affymetrix [93095623] (imputed)	N
31	rs9491710	6	127448249	rs1936807	2019-03-12	30670697	Kilpelainen TO	2019-01-22	Nat Commun	www.ncbi.nlm.nih.gov/pubmed/30670697	Multi-ancestry study of blood lipid levels identifies four loci interacting with physical activity.	Triglycerides x physical activity interaction (2df test)	7294 African American inactive individuals 12832 African American active individuals 1352 Asian ancestry inactive individuals 3049 Asian ancestry active individuals 20622 European ancestry inactive individuals 51480 European ancestry active individuals 2166 Hispanic or Latin American inactive individuals 3486 Hispanic or Latin American active individuals	580 African American inactive individuals. 1.540 African American active individuals. 1.217 South African Black ancestry inactive individuals. 389 South African Black ancestry active individuals. 765 East Asian ancestry inactive individuals. 1.814 East Asian ancestry active individuals. 724 South Asian ancestry inactive individuals. 1.424 South Asian ancestry active individuals. 32.456 European ancestry inactive individuals. 49.510 European ancestry active individuals. 2.619 Hispanic inactive individuals. 8.803 Hispanic active individuals	6q22.33	NR	RSPO3			ENSG00000146374	NA	NA	rs1936807-C	rs1936807	0	1936807	intron_variant	0	0.461	2e-12	11.699		NA		Affymetrix. Illumina [at least 2500000] (imputed)	N
31	rs9491710	6	127448249	rs1936807	2020-06-17	32327693	Oskarsson GR	2020-04-23	Commun Biol	www.ncbi.nlm.nih.gov/pubmed/32327693	Predicted loss and gain of function mutations in ACO1 are associated with erythropoiesis.	Hemoglobin levels	684122 European ancestry individuals	NA	6q22.33	RSPO3	RSPO3			ENSG00000146374	NA	NA	rs1936807-C	rs1936807	0	1936807	intron_variant	0	NR	7e-24	23.1549		0.022	[NR] unit decrease	Affymetrix. Illumina [43000000] (imputed)	N
31	rs9491710	6	127448249	rs1936807	2017-08-30	27863252	Astle WJ	2016-11-17	Cell	www.ncbi.nlm.nih.gov/pubmed/27863252	The Allelic Landscape of Human Blood Cell Trait Variation and Links to Common Complex Disease.	Red blood cell count	172952 European ancestry individuals	NA	6q22.33	RSPO3	RSPO3			ENSG00000146374	NA	NA	rs1936807-G	rs1936807	0	1936807	intron_variant	0	0.5182	5e-11	10.301		0.0233901	[0.016-0.03] unit increase	Affymetrix [~ 2500000] (imputed)	N
31	rs9491710	6	127448249	rs1936807	2017-08-30	27863252	Astle WJ	2016-11-17	Cell	www.ncbi.nlm.nih.gov/pubmed/27863252	The Allelic Landscape of Human Blood Cell Trait Variation and Links to Common Complex Disease.	Hemoglobin concentration	172925 European ancestry individuals	NA	6q22.33	RSPO3	RSPO3			ENSG00000146374	NA	NA	rs1936807-G	rs1936807	0	1936807	intron_variant	0	0.5182	5e-12	11.301		0.0245356	[0.018-0.031] unit increase	Affymetrix [~ 2500000] (imputed)	N
31	rs9491710	6	127448249	rs1936807	2017-08-18	28448500	Graff M	2017-04-27	PLoS Genet	www.ncbi.nlm.nih.gov/pubmed/28448500	Genome-wide physical activity interactions in adiposity - A meta-analysis of 200.452 adults.	Waist circumference adjusted for BMI (joint analysis main effects and physical activity interaction)	2518 African American women 85730 European ancestry women 1773 Filipino ancestry women 1030 Indian ancestry women 1457 African American men 54792 European ancestry men 7648 Indian ancestry men 5527 European ancestry individuals	6.244 African American women. 17.531 European ancestry women. 329 African American men. 19.956 European ancestry men	6q22.33	RSPO3	RSPO3			ENSG00000146374	NA	NA	rs1936807-?	rs1936807	0	1936807	intron_variant	0	0.5103	1e-09	9	(EA)	NA		Affymetrix. Illumina. Perlegen [~ 2500000] (imputed)	N
31	rs9491710	6	127448249	rs1936807	2017-08-18	28448500	Graff M	2017-04-27	PLoS Genet	www.ncbi.nlm.nih.gov/pubmed/28448500	Genome-wide physical activity interactions in adiposity - A meta-analysis of 200.452 adults.	Waist circumference adjusted for BMI in active individuals	1957 African American women 1773 Filipino ancestry women 305 Indian ancestry women 67139 European ancestry women 1206 African American men 2029 Indian ancestry men 43100 European ancestry men at least 4819 European ancestry individuals	4.807 African American women. 12.347 European ancestry women. 265 African American men. 14.540 European ancestry men	6q22.33	RSPO3	RSPO3			ENSG00000146374	NA	NA	rs1936807-G	rs1936807	0	1936807	intron_variant	0	0.5103	2e-10	9.69897	(EA)	0.0274	[0.019-0.036] cm increase	Affymetrix. Illumina. Perlegen [~ 2500000] (imputed)	N
31	rs9491710	6	127449246	rs1474696	2021-06-10	34059833	Chen J	2021-05-31	Nat Genet	www.ncbi.nlm.nih.gov/pubmed/34059833	The trans-ancestral genomic architecture of glycemic traits.	Fasting insulin	151013 European ancestry individuals	NA	6q22.33	RSPO3	RSPO3			ENSG00000146374	NA	NA	rs1474696-A	rs1474696	0	1474696	intron_variant	0	0.4863	3e-16	15.5229		0.0147	[0.011-0.018] unit decrease	Affymetrix. Illumina [32635793] (imputed)	N
31	rs9491710	6	127449246	rs1474696	2022-11-17	36329257	Lee CJ	2022-11-03	Commun Biol	www.ncbi.nlm.nih.gov/pubmed/36329257	Phenome-wide analysis of Taiwan Biobank reveals novel glycemia-related loci and genetic risks for diabetes.	Bone stiffness index	75665 Taiwanese ancestry individuals	NA	6q22.33		RSPO3			ENSG00000146374	NA	NA	rs1474696-?	rs1474696	0	1474696	intron_variant	0	NR	1e-06	6	(Conditioned on rs9482773)	NA		NR [5925277] (imputed)	N
31	rs9491710	6	127452116	rs1936805	2019-09-22	30575882	Lotta LA	2018-12-01	JAMA	www.ncbi.nlm.nih.gov/pubmed/30575882	Association of Genetic Variants Related to Gluteofemoral vs Abdominal Fat Distribution With Type 2 Diabetes. Coronary Disease. and Cardiovascular Risk Factors.	Waist-to-hip ratio adjusted for BMI	660648 European ancestry individuals	NA	6q22.33	NR	RSPO3			ENSG00000146374	NA	NA	rs1936805-T	rs1936805	0	1936805	intron_variant	0	0.53	2e-120	119.699		0.041	[0.038-0.044] unit increase	Affymetrix [2446094] (imputed)	N
31	rs9491710	6	127452116	rs1936805	2019-09-22	30575882	Lotta LA	2018-12-01	JAMA	www.ncbi.nlm.nih.gov/pubmed/30575882	Association of Genetic Variants Related to Gluteofemoral vs Abdominal Fat Distribution With Type 2 Diabetes. Coronary Disease. and Cardiovascular Risk Factors.	Waist-hip ratio	663598 European ancestry individuals	NA	6q22.33	NR	RSPO3			ENSG00000146374	NA	NA	rs1936805-T	rs1936805	0	1936805	intron_variant	0	0.53	5e-08	7.30103		NA		Affymetrix [2446094] (imputed)	N
31	rs9491710	6	127452116	rs1936805	2017-08-10	28443625	Justice AE	2017-04-26	Nat Commun	www.ncbi.nlm.nih.gov/pubmed/28443625	Genome-wide meta-analysis of 241.258 adults accounting for smoking behaviour identifies novel loci for obesity traits.	Waist-to-hip ratio adjusted for BMI (joint analysis main effects and smoking interaction)	95362 European ancestry women 62085 European ancestry men 5829 European ancestry individuals 10500 African American/Afro-Caribbean ancestry women 2706 African American/Afro-Caribbean ancestry men 1030 Indian Asian ancestry women 7648 Indian Asian ancestry men 1793 Filipino ancestry women 2944 Hispanic/Latino ancestry women 1764 Hispanic/Latino ancestry men	21.496 European ancestry women. 24.385 European ancestry men. 118.364 European ancestry individuals. 2.326 African American/Afro-Caribbean ancestry women. 855 African American/Afro-Caribbean ancestry men	6q22.33	RSPO3	RSPO3			ENSG00000146374	NA	NA	rs1936805-T	rs1936805	0	1936805	intron_variant	0	0.518	2e-12	11.699		NA		Affymetrix. Illumina. Perlegen [up to 2800000] (imputed)	N
31	rs9491710	6	127452116	rs1936805	2017-08-10	28443625	Justice AE	2017-04-26	Nat Commun	www.ncbi.nlm.nih.gov/pubmed/28443625	Genome-wide meta-analysis of 241.258 adults accounting for smoking behaviour identifies novel loci for obesity traits.	Waist-to-hip ratio adjusted for BMI (joint analysis main effects and smoking interaction)	95362 European ancestry women 62085 European ancestry men 5829 European ancestry individuals 10500 African American/Afro-Caribbean ancestry women 2706 African American/Afro-Caribbean ancestry men 1030 Indian Asian ancestry women 7648 Indian Asian ancestry men 1793 Filipino ancestry women 2944 Hispanic/Latino ancestry women 1764 Hispanic/Latino ancestry men	21.496 European ancestry women. 24.385 European ancestry men. 118.364 European ancestry individuals. 2.326 African American/Afro-Caribbean ancestry women. 855 African American/Afro-Caribbean ancestry men	6q22.33	RSPO3	RSPO3			ENSG00000146374	NA	NA	rs1936805-T	rs1936805	0	1936805	intron_variant	0	0.518	9e-11	10.0458	(women)	NA		Affymetrix. Illumina. Perlegen [up to 2800000] (imputed)	N
31	rs9491710	6	127452116	rs1936805	2017-08-10	28443625	Justice AE	2017-04-26	Nat Commun	www.ncbi.nlm.nih.gov/pubmed/28443625	Genome-wide meta-analysis of 241.258 adults accounting for smoking behaviour identifies novel loci for obesity traits.	Waist-to-hip ratio adjusted for BMI (adjusted for smoking behaviour)	95362 European ancestry women 62085 European ancestry men 5829 European ancestry individuals 10500 African American/Afro-Caribbean ancestry women 2706 African American/Afro-Caribbean ancestry men 1030 Indian Asian ancestry women 7648 Indian Asian ancestry men 1793 Filipino ancestry women 2944 Hispanic/Latino ancestry women 1764 Hispanic/Latino ancestry men	21.496 European ancestry women. 24.385 European ancestry men. 118.364 European ancestry individuals. 2.326 African American/Afro-Caribbean ancestry women. 855 African American/Afro-Caribbean ancestry men	6q22.33	RSPO3	RSPO3			ENSG00000146374	NA	NA	rs1936805-T	rs1936805	0	1936805	intron_variant	0	0.518	5e-07	6.30103	(men)	0.026	[0.016-0.036] unit increase	Affymetrix. Illumina. Perlegen [up to 2800000] (imputed)	N
31	rs9491710	6	127452116	rs1936805	2017-08-10	28443625	Justice AE	2017-04-26	Nat Commun	www.ncbi.nlm.nih.gov/pubmed/28443625	Genome-wide meta-analysis of 241.258 adults accounting for smoking behaviour identifies novel loci for obesity traits.	Waist-to-hip ratio adjusted for BMI (adjusted for smoking behaviour)	95362 European ancestry women 62085 European ancestry men 5829 European ancestry individuals 10500 African American/Afro-Caribbean ancestry women 2706 African American/Afro-Caribbean ancestry men 1030 Indian Asian ancestry women 7648 Indian Asian ancestry men 1793 Filipino ancestry women 2944 Hispanic/Latino ancestry women 1764 Hispanic/Latino ancestry men	21.496 European ancestry women. 24.385 European ancestry men. 118.364 European ancestry individuals. 2.326 African American/Afro-Caribbean ancestry women. 855 African American/Afro-Caribbean ancestry men	6q22.33	RSPO3	RSPO3			ENSG00000146374	NA	NA	rs1936805-T	rs1936805	0	1936805	intron_variant	0	0.518	4e-23	22.3979		0.0345	[0.028-0.041] unit increase	Affymetrix. Illumina. Perlegen [up to 2800000] (imputed)	N
31	rs9491710	6	127452116	rs1936805	2017-08-10	28443625	Justice AE	2017-04-26	Nat Commun	www.ncbi.nlm.nih.gov/pubmed/28443625	Genome-wide meta-analysis of 241.258 adults accounting for smoking behaviour identifies novel loci for obesity traits.	Waist-to-hip ratio adjusted for BMI (adjusted for smoking behaviour)	95362 European ancestry women 62085 European ancestry men 5829 European ancestry individuals 10500 African American/Afro-Caribbean ancestry women 2706 African American/Afro-Caribbean ancestry men 1030 Indian Asian ancestry women 7648 Indian Asian ancestry men 1793 Filipino ancestry women 2944 Hispanic/Latino ancestry women 1764 Hispanic/Latino ancestry men	21.496 European ancestry women. 24.385 European ancestry men. 118.364 European ancestry individuals. 2.326 African American/Afro-Caribbean ancestry women. 855 African American/Afro-Caribbean ancestry men	6q22.33	RSPO3	RSPO3			ENSG00000146374	NA	NA	rs1936805-T	rs1936805	0	1936805	intron_variant	0	0.518	6e-20	19.2218	(women)	0.0415	[0.033-0.05] unit increase	Affymetrix. Illumina. Perlegen [up to 2800000] (imputed)	N
31	rs9491710	6	127452116	rs1936805	2017-08-10	28443625	Justice AE	2017-04-26	Nat Commun	www.ncbi.nlm.nih.gov/pubmed/28443625	Genome-wide meta-analysis of 241.258 adults accounting for smoking behaviour identifies novel loci for obesity traits.	Waist-to-hip ratio adjusted for BMI in non-smokers	75379 European ancestry women 45811 European ancestry men 4856 European ancestry individuals 8799 African American/Afro-Caribbean ancestry women 1803 African American/Afro-Caribbean ancestry men 1020 Indian Asian ancestry women 6691 Indian Asian ancestry men 1526 Filipino ancestry women 2469 Hispanic/Latino ancestry women 1318 Hispanic/Latino ancestry men	16.011 European ancestry women. 17.912 European ancestry men. 105.218 European ancestry individuals. 2.073 African American/Afro-Caribbean ancestry women. 647 African American/Afro-Caribbean ancestry men	6q22.33	RSPO3	RSPO3			ENSG00000146374	NA	NA	rs1936805-T	rs1936805	0	1936805	intron_variant	0	0.518	7e-13	12.1549		0.0194	[0.014-0.025] unit increase	Affymetrix. Illumina. Perlegen [up to 2800000] (imputed)	N
31	rs9491710	6	127452116	rs1936805	2017-08-10	28443625	Justice AE	2017-04-26	Nat Commun	www.ncbi.nlm.nih.gov/pubmed/28443625	Genome-wide meta-analysis of 241.258 adults accounting for smoking behaviour identifies novel loci for obesity traits.	Waist-to-hip ratio adjusted for BMI in non-smokers	75379 European ancestry women 45811 European ancestry men 4856 European ancestry individuals 8799 African American/Afro-Caribbean ancestry women 1803 African American/Afro-Caribbean ancestry men 1020 Indian Asian ancestry women 6691 Indian Asian ancestry men 1526 Filipino ancestry women 2469 Hispanic/Latino ancestry women 1318 Hispanic/Latino ancestry men	16.011 European ancestry women. 17.912 European ancestry men. 105.218 European ancestry individuals. 2.073 African American/Afro-Caribbean ancestry women. 647 African American/Afro-Caribbean ancestry men	6q22.33	RSPO3	RSPO3			ENSG00000146374	NA	NA	rs1936805-T	rs1936805	0	1936805	intron_variant	0	0.518	7e-11	10.1549	(women)	0.0216	[0.015-0.028] unit increase	Affymetrix. Illumina. Perlegen [up to 2800000] (imputed)	N
31	rs9491710	6	127452116	rs1936805	2016-02-04	25673412	Shungin D	2015-02-12	Nature	www.ncbi.nlm.nih.gov/pubmed/25673412	New genetic loci link adipose and insulin biology to body fat distribution.	Waist-to-hip ratio adjusted for body mass index	up to 56910 European ancestry men up to 86570 European ancestry women	up to 36.570 European ancestry men. 30.172 European ancestry women. 915 Filipino ancestry men. 735 Filipino ancestry women. 2.351 African American/Afro-Caribbean ancestry men. 6.258 African American/Afro-Caribbean ancestry women. 2.285 South Asian ancestry men. 506 South Asian ancestry women. 195 Seychellois ancestry men. 266 Seychellois ancestry women	6q22.33	RSPO3	RSPO3			ENSG00000146374	NA	NA	rs1936805-T	rs1936805	0	1936805	intron_variant	0	0.5106	4e-30	29.3979	(EA. women)	0.0517	[0.043-0.061] unit increase	Affymetrix. Illumina. Perlegen [up to 2542447] (imputed)	N
31	rs9491710	6	127452116	rs1936805	2016-02-04	25673412	Shungin D	2015-02-12	Nature	www.ncbi.nlm.nih.gov/pubmed/25673412	New genetic loci link adipose and insulin biology to body fat distribution.	Waist-to-hip ratio adjusted for body mass index	up to 56910 European ancestry men up to 86570 European ancestry women	up to 36.570 European ancestry men. 30.172 European ancestry women. 915 Filipino ancestry men. 735 Filipino ancestry women. 2.351 African American/Afro-Caribbean ancestry men. 6.258 African American/Afro-Caribbean ancestry women. 2.285 South Asian ancestry men. 506 South Asian ancestry women. 195 Seychellois ancestry men. 266 Seychellois ancestry women	6q22.33	RSPO3	RSPO3			ENSG00000146374	NA	NA	rs1936805-T	rs1936805	0	1936805	intron_variant	0	0.5109	3e-10	9.52288	(EA. men)	0.0308	[0.021-0.04] unit increase	Affymetrix. Illumina. Perlegen [up to 2542447] (imputed)	N
31	rs9491710	6	127452116	rs1936805	2016-02-04	25673412	Shungin D	2015-02-12	Nature	www.ncbi.nlm.nih.gov/pubmed/25673412	New genetic loci link adipose and insulin biology to body fat distribution.	Waist-to-hip ratio adjusted for body mass index	up to 56910 European ancestry men up to 86570 European ancestry women	up to 36.570 European ancestry men. 30.172 European ancestry women. 915 Filipino ancestry men. 735 Filipino ancestry women. 2.351 African American/Afro-Caribbean ancestry men. 6.258 African American/Afro-Caribbean ancestry women. 2.285 South Asian ancestry men. 506 South Asian ancestry women. 195 Seychellois ancestry men. 266 Seychellois ancestry women	6q22.33	RSPO3	RSPO3			ENSG00000146374	NA	NA	rs1936805-T	rs1936805	0	1936805	intron_variant	0	0.5109	4e-35	34.3979	(EA)	0.0425	[0.036-0.049] unit increase	Affymetrix. Illumina. Perlegen [up to 2542447] (imputed)	N
31	rs9491710	6	127452116	rs1936805	2016-02-04	25673412	Shungin D	2015-02-12	Nature	www.ncbi.nlm.nih.gov/pubmed/25673412	New genetic loci link adipose and insulin biology to body fat distribution.	Waist-to-hip ratio adjusted for body mass index	up to 56910 European ancestry men up to 86570 European ancestry women	up to 36.570 European ancestry men. 30.172 European ancestry women. 915 Filipino ancestry men. 735 Filipino ancestry women. 2.351 African American/Afro-Caribbean ancestry men. 6.258 African American/Afro-Caribbean ancestry women. 2.285 South Asian ancestry men. 506 South Asian ancestry women. 195 Seychellois ancestry men. 266 Seychellois ancestry women	6q22.33	RSPO3	RSPO3			ENSG00000146374	NA	NA	rs1936805-T	rs1936805	0	1936805	intron_variant	0	0.5147	8e-10	9.09691	(men)	0.0292	[0.02-0.039] unit increase	Affymetrix. Illumina. Perlegen [up to 2542447] (imputed)	N
31	rs9491710	6	127452116	rs1936805	2016-02-04	25673412	Shungin D	2015-02-12	Nature	www.ncbi.nlm.nih.gov/pubmed/25673412	New genetic loci link adipose and insulin biology to body fat distribution.	Waist-to-hip ratio adjusted for body mass index	up to 56910 European ancestry men up to 86570 European ancestry women	up to 36.570 European ancestry men. 30.172 European ancestry women. 915 Filipino ancestry men. 735 Filipino ancestry women. 2.351 African American/Afro-Caribbean ancestry men. 6.258 African American/Afro-Caribbean ancestry women. 2.285 South Asian ancestry men. 506 South Asian ancestry women. 195 Seychellois ancestry men. 266 Seychellois ancestry women	6q22.33	RSPO3	RSPO3			ENSG00000146374	NA	NA	rs1936805-T	rs1936805	0	1936805	intron_variant	0	0.5153	5e-31	30.301	(women)	0.0514	[0.043-0.06] unit increase	Affymetrix. Illumina. Perlegen [up to 2542447] (imputed)	N
31	rs9491710	6	127452116	rs1936805	2016-02-04	25673412	Shungin D	2015-02-12	Nature	www.ncbi.nlm.nih.gov/pubmed/25673412	New genetic loci link adipose and insulin biology to body fat distribution.	Waist-to-hip ratio adjusted for body mass index	up to 56910 European ancestry men up to 86570 European ancestry women	up to 36.570 European ancestry men. 30.172 European ancestry women. 915 Filipino ancestry men. 735 Filipino ancestry women. 2.351 African American/Afro-Caribbean ancestry men. 6.258 African American/Afro-Caribbean ancestry women. 2.285 South Asian ancestry men. 506 South Asian ancestry women. 195 Seychellois ancestry men. 266 Seychellois ancestry women	6q22.33	RSPO3	RSPO3			ENSG00000146374	NA	NA	rs1936805-T	rs1936805	0	1936805	intron_variant	0	0.5166	8e-36	35.0969		0.0414	[0.035-0.048] unit increase	Affymetrix. Illumina. Perlegen [up to 2542447] (imputed)	N
31	rs9491710	6	127452426	rs1967685	2021-08-24	34021172	Christakoudi S	2021-05-21	Sci Rep	www.ncbi.nlm.nih.gov/pubmed/34021172	GWAS of allometric body-shape indices in UK Biobank identifies loci suggesting associations with morphogenesis. organogenesis. adrenal cell renewal and cancer.	Waist-to-hip ratio adjusted for BMI	219872 British ancestry women	NA	6q22.33	RSPO3	RSPO3			ENSG00000146374	NA	NA	rs1967685-C	rs1967685	0	1967685	intron_variant	0	NR	6e-93	92.2218		0.0574693	[0.052-0.063] unit decrease	Affymetrix [319769] (imputed)	N
31	rs9491710	6	127452581	rs2800710	2022-04-27	35213538	Richardson TG	2022-02-25	PLoS Biol	www.ncbi.nlm.nih.gov/pubmed/35213538	Characterising metabolomic signatures of lipid-modifying therapies through drug target mendelian randomisation.	Concentration of VLDL particles	115082 European ancestry individuals	NA	6q22.33		RSPO3			ENSG00000146374	NA	NA	rs2800710-T	rs2800710	0	2800710	intron_variant	0	0.481201	1e-10	10		0.0263177	[0.018-0.034] unit decrease	NR [11722792] (imputed)	N
31	rs9491710	6	127452581	rs2800710	2022-04-27	35213538	Richardson TG	2022-02-25	PLoS Biol	www.ncbi.nlm.nih.gov/pubmed/35213538	Characterising metabolomic signatures of lipid-modifying therapies through drug target mendelian randomisation.	Concentration of chylomicrons and extremely large VLDL particles	115082 European ancestry individuals	NA	6q22.33		RSPO3			ENSG00000146374	NA	NA	rs2800710-T	rs2800710	0	2800710	intron_variant	0	0.481201	2e-13	12.699		0.0291556	[0.021-0.037] unit decrease	NR [11722792] (imputed)	N
31	rs9491710	6	127452581	rs2800710	2021-08-24	34021172	Christakoudi S	2021-05-21	Sci Rep	www.ncbi.nlm.nih.gov/pubmed/34021172	GWAS of allometric body-shape indices in UK Biobank identifies loci suggesting associations with morphogenesis. organogenesis. adrenal cell renewal and cancer.	Waist-hip index	219872 British ancestry women	NA	6q22.33	RSPO3	RSPO3			ENSG00000146374	NA	NA	rs2800710-T	rs2800710	0	2800710	intron_variant	0	NR	6e-95	94.2218		0.0581123	[0.053-0.064] unit decrease	Affymetrix [319769] (imputed)	N
31	rs9491710	6	127452639	rs9491696	2019-09-19	30926973	Bentley AR	2019-03-29	Nat Genet	www.ncbi.nlm.nih.gov/pubmed/30926973	Multi-ancestry genome-wide gene-smoking interaction study of 387.272 individuals identifies new loci associated with serum lipids.	HDL cholesterol levels	up to 23761 African ancestry individuals 13171 Asian ancestry individuals up to 90272 European ancestry individuals 6620 Hispanic individuals	NA	6q22.33		RSPO3			ENSG00000146374	NA	NA	rs9491696-C	rs9491696	0	9491696	intron_variant	0	0.526	5e-07	6.30103		0.0055	[0.0033-0.0077] unit increase	Affymetrix. Illumina. Perlegen [NR] (imputed)	N
31	rs9491710	6	127452639	rs9491696	2010-11-17	20935629	Heid IM	2010-10-10	Nat Genet	www.ncbi.nlm.nih.gov/pubmed/20935629	Meta-analysis identifies 13 new loci associated with waist-hip ratio and reveals sexual dimorphism in the genetic basis of fat distribution.	Waist-hip ratio	Up to 77167 European ancestry individuals	Up to 113.636 European ancestry individuals	6q22.33	RSPO3	RSPO3			ENSG00000146374	NA	NA	rs9491696-G	rs9491696	0	9491696	intron_variant	0	0.48	2e-40	39.699		0.04	[NR] unit increase	Affymetrix. Illumina. Perlegen [up to 2850269] (imputed)	N
31	rs9491710	6	127452639	rs9491696	2017-06-26	28334899	Spracklen CN	2017-02-21	Hum Mol Genet	www.ncbi.nlm.nih.gov/pubmed/28334899	Association analyses of East Asian individuals and trans-ancestry analyses with European individuals reveal new loci associated with cholesterol and triglyceride levels.	HDL cholesterol levels	34930 East Asian ancestry individuals 187167 European ancestry individuals	8.741 Chinese ancestry individuals	6q22.33	RSPO3	RSPO3			ENSG00000146374	NA	NA	rs9491696-C	rs9491696	0	9491696	intron_variant	0	0.547	1e-09	9	(Trans-ethnic initial)	0.0203	[0.014-0.027] unit increase (EA Beta values)	Affymetrix. Illumina [~ 1900000] (imputed)	N
31	rs9491710	6	127452639	rs9491696	2017-05-23	25673412	Shungin D	2015-02-12	Nature	www.ncbi.nlm.nih.gov/pubmed/25673412	New genetic loci link adipose and insulin biology to body fat distribution.	Waist-hip ratio	up to 56910 European ancestry men up to 86570 European ancestry women	up to 36.570 European ancestry men. 30.172 European ancestry women. 915 Filipino ancestry men. 735 Filipino ancestry women. 2.351 African American/Afro-Caribbean ancestry men. 6.258 African American/Afro-Caribbean ancestry women. 2.285 South Asian ancestry men. 506 South Asian ancestry women. 195 Seychellois ancestry men. 266 Seychellois ancestry women	6q22.33	RSPO3	RSPO3			ENSG00000146374	NA	NA	rs9491696-C	rs9491696	0	9491696	intron_variant	0	0.5184	1e-23	23	(EA. women)	0.0441	[0.035-0.053] unit decrease	Affymetrix. Illumina. Perlegen [up to 2542447] (imputed)	N
31	rs9491710	6	127452639	rs9491696	2017-05-23	25673412	Shungin D	2015-02-12	Nature	www.ncbi.nlm.nih.gov/pubmed/25673412	New genetic loci link adipose and insulin biology to body fat distribution.	Waist-hip ratio	up to 56910 European ancestry men up to 86570 European ancestry women	up to 36.570 European ancestry men. 30.172 European ancestry women. 915 Filipino ancestry men. 735 Filipino ancestry women. 2.351 African American/Afro-Caribbean ancestry men. 6.258 African American/Afro-Caribbean ancestry women. 2.285 South Asian ancestry men. 506 South Asian ancestry women. 195 Seychellois ancestry men. 266 Seychellois ancestry women	6q22.33	RSPO3	RSPO3			ENSG00000146374	NA	NA	rs9491696-C	rs9491696	0	9491696	intron_variant	0	0.5184	5e-30	29.301	(EA)	0.0379	[0.031-0.044] unit decrease	Affymetrix. Illumina. Perlegen [up to 2542447] (imputed)	N
31	rs9491710	6	127452639	rs9491696	2017-05-23	25673412	Shungin D	2015-02-12	Nature	www.ncbi.nlm.nih.gov/pubmed/25673412	New genetic loci link adipose and insulin biology to body fat distribution.	Waist-hip ratio	up to 56910 European ancestry men up to 86570 European ancestry women	up to 36.570 European ancestry men. 30.172 European ancestry women. 915 Filipino ancestry men. 735 Filipino ancestry women. 2.351 African American/Afro-Caribbean ancestry men. 6.258 African American/Afro-Caribbean ancestry women. 2.285 South Asian ancestry men. 506 South Asian ancestry women. 195 Seychellois ancestry men. 266 Seychellois ancestry women	6q22.33	RSPO3	RSPO3			ENSG00000146374	NA	NA	rs9491696-C	rs9491696	0	9491696	intron_variant	0	0.5184	2e-10	9.69897	(EA. men)	0.0302	[0.021-0.04] unit decrease	Affymetrix. Illumina. Perlegen [up to 2542447] (imputed)	N
31	rs9491710	6	127452639	rs9491696	2017-05-23	25673412	Shungin D	2015-02-12	Nature	www.ncbi.nlm.nih.gov/pubmed/25673412	New genetic loci link adipose and insulin biology to body fat distribution.	Hip circumference adjusted for BMI	up to 56910 European ancestry men up to 86570 European ancestry women	up to 36.570 European ancestry men. 30.172 European ancestry women. 915 Filipino ancestry men. 735 Filipino ancestry women. 2.351 African American/Afro-Caribbean ancestry men. 6.258 African American/Afro-Caribbean ancestry women. 2.285 South Asian ancestry men. 506 South Asian ancestry women. 195 Seychellois ancestry men. 266 Seychellois ancestry women	6q22.33	RSPO3	RSPO3			ENSG00000146374	NA	NA	rs9491696-C	rs9491696	0	9491696	intron_variant	0	0.5184	1e-10	10	(EA)	0.0228	[0.016-0.03] unit increase	Affymetrix. Illumina. Perlegen [up to 2542447] (imputed)	N
31	rs9491710	6	127452639	rs9491696	2017-05-23	25673412	Shungin D	2015-02-12	Nature	www.ncbi.nlm.nih.gov/pubmed/25673412	New genetic loci link adipose and insulin biology to body fat distribution.	Hip circumference adjusted for BMI	up to 56910 European ancestry men up to 86570 European ancestry women	up to 36.570 European ancestry men. 30.172 European ancestry women. 915 Filipino ancestry men. 735 Filipino ancestry women. 2.351 African American/Afro-Caribbean ancestry men. 6.258 African American/Afro-Caribbean ancestry women. 2.285 South Asian ancestry men. 506 South Asian ancestry women. 195 Seychellois ancestry men. 266 Seychellois ancestry women	6q22.33	RSPO3	RSPO3			ENSG00000146374	NA	NA	rs9491696-C	rs9491696	0	9491696	intron_variant	0	0.5184	1e-10	10	(EA. women)	0.0292	[0.02-0.038] unit increase	Affymetrix. Illumina. Perlegen [up to 2542447] (imputed)	N
31	rs9491710	6	127452639	rs9491696	2021-12-14	34594039	Sakaue S	2021-09-30	Nat Genet	www.ncbi.nlm.nih.gov/pubmed/34594039	A cross-population atlas of genetic associations for 220 human phenotypes.	Blood urea nitrogen levels	148767 East Asian ancestry individuals	NA	6q22.33		RSPO3			ENSG00000146374	NA	NA	rs9491696-G	rs9491696	0	9491696	intron_variant	0	0.514516	5e-17	16.301		0.0281075	[0.022-0.035] unit increase	Illumina [13478792] (imputed)	N
31	rs9491710	6	127452639	rs9491696	2023-03-22	35964923	Timoteo VJ	2022-08-11	J Nutr Biochem	www.ncbi.nlm.nih.gov/pubmed/35964923	Common and Ethnic-Specific Genetic Determinants of Hemoglobin Concentration between Taiwanese Han Chinese and European Whites: Findings from Comparative Two-Stage Genome-Wide Association Studies.	Hemoglobin concentration	46904 European ancestry males	80.822 European ancestry males	6q22.33		RSPO3			ENSG00000146374	NA	NA	rs9491696-G	rs9491696	0	9491696	intron_variant	0	0.4914	3e-11	10.5229		0.02471	unit increase	NR [347791]	N
31	rs9491710	6	127452935	rs2745353	2020-09-21	32888493	Chen MH	2020-09-01	Cell	www.ncbi.nlm.nih.gov/pubmed/32888493	Trans-ethnic and Ancestry-Specific Blood-Cell Genetics in 746.667 Individuals from 5 Global Populations.	Lymphocyte count	524923 European ancestry individuals	NA	6q22.33	NR	RSPO3			ENSG00000146374	NA	NA	rs2745353-T	rs2745353	0	2745353	intron_variant	0	0.517546	3e-14	13.5229		0.014315	[0.011-0.018] SD unit increase	Affymetrix. Illumina [50265552] (imputed)	N
31	rs9491710	6	127452935	rs2745353	2020-09-21	32888493	Chen MH	2020-09-01	Cell	www.ncbi.nlm.nih.gov/pubmed/32888493	Trans-ethnic and Ancestry-Specific Blood-Cell Genetics in 746.667 Individuals from 5 Global Populations.	Lymphocyte count	643370 African American or Afro-Caribbean African ancestry European ancestry East Asian ancestry Hispanic or Latin American and South Asian ancestry individuals	NA	6q22.33	NR	RSPO3			ENSG00000146374	NA	NA	rs2745353-T	rs2745353	0	2745353	intron_variant	0	0.529107	7e-12	11.1549		NA		Affymetrix. Illumina [23472807] (imputed)	N
31	rs9491710	6	127452935	rs2745353	2021-07-27	33402679	Lagou V	2021-01-05	Nat Commun	www.ncbi.nlm.nih.gov/pubmed/33402679	Sex-dimorphic genetic effects and novel loci for fasting glucose and insulin variability.	Fasting insulin	105056 European ancestry individuals	NA	6q22.33	RSPO3	RSPO3			ENSG00000146374	NA	NA	rs2745353-T	rs2745353	0	2745353	intron_variant	0	0.511044	5e-06	5.30103		0.011284	[0.0064-0.0161] unit increase	Affymetrix. Illumina [8700000] (imputed)	N
31	rs9491710	6	127452935	rs2745353	2019-02-08	30595370	Kichaev G	2018-12-27	Am J Hum Genet	www.ncbi.nlm.nih.gov/pubmed/30595370	Leveraging Polygenic Functional Enrichment to Improve GWAS Power.	Red blood cell count	approximately 445000 European ancestry individuals	NA	6q22.33		RSPO3			ENSG00000146374	NA	NA	rs2745353-?	rs2745353	0	2745353	intron_variant	0	NR	3e-35	34.5229		NA		NR [~ 8900000] (imputed)	N
31	rs9491710	6	127452935	rs2745353	2017-05-23	25673412	Shungin D	2015-02-12	Nature	www.ncbi.nlm.nih.gov/pubmed/25673412	New genetic loci link adipose and insulin biology to body fat distribution.	Waist circumference adjusted for body mass index	up to 56910 European ancestry men up to 86570 European ancestry women	up to 36.570 European ancestry men. 30.172 European ancestry women. 915 Filipino ancestry men. 735 Filipino ancestry women. 2.351 African American/Afro-Caribbean ancestry men. 6.258 African American/Afro-Caribbean ancestry women. 2.285 South Asian ancestry men. 506 South Asian ancestry women. 195 Seychellois ancestry men. 266 Seychellois ancestry women	6q22.33	RSPO3	RSPO3			ENSG00000146374	NA	NA	rs2745353-T	rs2745353	0	2745353	intron_variant	0	0.5113	3e-06	5.52288	(EA. men)	0.022	[0.013-0.031] unit increase	Affymetrix. Illumina. Perlegen [up to 2542447] (imputed)	N
31	rs9491710	6	127452935	rs2745353	2017-05-23	25673412	Shungin D	2015-02-12	Nature	www.ncbi.nlm.nih.gov/pubmed/25673412	New genetic loci link adipose and insulin biology to body fat distribution.	Waist circumference adjusted for body mass index	up to 56910 European ancestry men up to 86570 European ancestry women	up to 36.570 European ancestry men. 30.172 European ancestry women. 915 Filipino ancestry men. 735 Filipino ancestry women. 2.351 African American/Afro-Caribbean ancestry men. 6.258 African American/Afro-Caribbean ancestry women. 2.285 South Asian ancestry men. 506 South Asian ancestry women. 195 Seychellois ancestry men. 266 Seychellois ancestry women	6q22.33	RSPO3	RSPO3			ENSG00000146374	NA	NA	rs2745353-T	rs2745353	0	2745353	intron_variant	0	0.5113	1e-15	15	(EA.women)	0.0349	[0.026-0.044] unit increase	Affymetrix. Illumina. Perlegen [up to 2542447] (imputed)	N
31	rs9491710	6	127452935	rs2745353	2017-05-23	25673412	Shungin D	2015-02-12	Nature	www.ncbi.nlm.nih.gov/pubmed/25673412	New genetic loci link adipose and insulin biology to body fat distribution.	Waist circumference adjusted for body mass index	up to 56910 European ancestry men up to 86570 European ancestry women	up to 36.570 European ancestry men. 30.172 European ancestry women. 915 Filipino ancestry men. 735 Filipino ancestry women. 2.351 African American/Afro-Caribbean ancestry men. 6.258 African American/Afro-Caribbean ancestry women. 2.285 South Asian ancestry men. 506 South Asian ancestry women. 195 Seychellois ancestry men. 266 Seychellois ancestry women	6q22.33	RSPO3	RSPO3			ENSG00000146374	NA	NA	rs2745353-T	rs2745353	0	2745353	intron_variant	0	0.5113	8e-19	18.0969	(EA)	0.0293	[0.023-0.036] unit increase	Affymetrix. Illumina. Perlegen [up to 2542447] (imputed)	N
31	rs9491710	6	127452935	rs2745353	2018-07-24	26426971	Winkler TW	2015-10-01	PLoS Genet	www.ncbi.nlm.nih.gov/pubmed/26426971	The Influence of Age and Sex on Genetic Associations with Adult Body Size and Shape: A Large-Scale Genome-Wide Interaction Study.	Waist-to-hip ratio adjusted for BMI x sex x age interaction (4df test)	up to 43776 European ancestry men aged <50 up to 50526 European ancestry women aged <50 up to 69944 European ancestry men aged >50 up to 88129 European ancestry women aged >50	NA	6q22.33	NR	RSPO3			ENSG00000146374	NA	NA	rs2745353-T	rs2745353	0	2745353	intron_variant	0	0.513046	4e-39	38.3979		NA		Affymetrix. Illumina. Perlegen [up to 2800000] (imputed)	N
31	rs9491710	6	127452935	rs2745353	2018-07-24	26426971	Winkler TW	2015-10-01	PLoS Genet	www.ncbi.nlm.nih.gov/pubmed/26426971	The Influence of Age and Sex on Genetic Associations with Adult Body Size and Shape: A Large-Scale Genome-Wide Interaction Study.	Waist-to-hip ratio adjusted for BMI	up to 113720 European ancestry men up to 138655 European ancestry women	NA	6q22.33	NR	RSPO3			ENSG00000146374	NA	NA	rs2745353-T	rs2745353	0	2745353	intron_variant	0	0.513046	7e-41	40.1549		0.0436438	unit increase	Affymetrix. Illumina. Perlegen [up to 2800000] (imputed)	N
31	rs9491710	6	127452935	rs2745353	2017-08-10	28443625	Justice AE	2017-04-26	Nat Commun	www.ncbi.nlm.nih.gov/pubmed/28443625	Genome-wide meta-analysis of 241.258 adults accounting for smoking behaviour identifies novel loci for obesity traits.	Waist circumference adjusted for BMI (adjusted for smoking behaviour)	97400 European ancestry women 63892 European ancestry men 5829 European ancestry individuals 10500 African American/Afro-Caribbean ancestry women 2706 African American/Afro-Caribbean ancestry men 1030 Indian Asian ancestry women 7648 Indian Asian ancestry men 1793 Filipino ancestry women 2944 Hispanic/Latino ancestry women 1764 Hispanic/Latino ancestry men	21.496 European ancestry women. 24.385 European ancestry men. 118.364 European ancestry individuals. 2.326 African American/Afro-Caribbean ancestry women. 855 African American/Afro-Caribbean ancestry men	6q22.33	RSPO3	RSPO3			ENSG00000146374	NA	NA	rs2745353-T	rs2745353	0	2745353	intron_variant	0	0.5202	6e-12	11.2218	(women)	0.03	[0.022-0.038] unit increase	Affymetrix. Illumina. Perlegen [up to 2800000] (imputed)	N
31	rs9491710	6	127452935	rs2745353	2017-08-10	28443625	Justice AE	2017-04-26	Nat Commun	www.ncbi.nlm.nih.gov/pubmed/28443625	Genome-wide meta-analysis of 241.258 adults accounting for smoking behaviour identifies novel loci for obesity traits.	Waist circumference adjusted for BMI (adjusted for smoking behaviour)	97400 European ancestry women 63892 European ancestry men 5829 European ancestry individuals 10500 African American/Afro-Caribbean ancestry women 2706 African American/Afro-Caribbean ancestry men 1030 Indian Asian ancestry women 7648 Indian Asian ancestry men 1793 Filipino ancestry women 2944 Hispanic/Latino ancestry women 1764 Hispanic/Latino ancestry men	21.496 European ancestry women. 24.385 European ancestry men. 118.364 European ancestry individuals. 2.326 African American/Afro-Caribbean ancestry women. 855 African American/Afro-Caribbean ancestry men	6q22.33	RSPO3	RSPO3			ENSG00000146374	NA	NA	rs2745353-T	rs2745353	0	2745353	intron_variant	0	0.5202	6e-10	9.22185		0.0215	[0.015-0.028] unit increase	Affymetrix. Illumina. Perlegen [up to 2800000] (imputed)	N
31	rs9491710	6	127452935	rs2745353	2017-08-10	28443625	Justice AE	2017-04-26	Nat Commun	www.ncbi.nlm.nih.gov/pubmed/28443625	Genome-wide meta-analysis of 241.258 adults accounting for smoking behaviour identifies novel loci for obesity traits.	Waist circumference adjusted for BMI in non-smokers	77113 European ancestry women 47319 European ancestry men 4856 European ancestry individuals 8799 African American/Afro-Caribbean ancestry women 1803 African American/Afro-Caribbean ancestry men 1020 Indian Asian ancestry women 6691 Indian Asian ancestry men 1526 Filipino ancestry women 2469 Hispanic/Latino ancestry women 1318 Hispanic/Latino ancestry men	16.011 European ancestry women. 17.912 European ancestry men. 105.218 European ancestry individuals. 2.073 African American/Afro-Caribbean ancestry women. 647 African American/Afro-Caribbean ancestry men	6q22.33	RSPO3	RSPO3			ENSG00000146374	NA	NA	rs2745353-T	rs2745353	0	2745353	intron_variant	0	0.5202	4e-12	11.3979		0.0265	[0.019-0.034] unit increase	Affymetrix. Illumina. Perlegen [up to 2800000] (imputed)	N
31	rs9491710	6	127452935	rs2745353	2017-08-10	28443625	Justice AE	2017-04-26	Nat Commun	www.ncbi.nlm.nih.gov/pubmed/28443625	Genome-wide meta-analysis of 241.258 adults accounting for smoking behaviour identifies novel loci for obesity traits.	Waist circumference adjusted for BMI in non-smokers	77113 European ancestry women 47319 European ancestry men 4856 European ancestry individuals 8799 African American/Afro-Caribbean ancestry women 1803 African American/Afro-Caribbean ancestry men 1020 Indian Asian ancestry women 6691 Indian Asian ancestry men 1526 Filipino ancestry women 2469 Hispanic/Latino ancestry women 1318 Hispanic/Latino ancestry men	16.011 European ancestry women. 17.912 European ancestry men. 105.218 European ancestry individuals. 2.073 African American/Afro-Caribbean ancestry women. 647 African American/Afro-Caribbean ancestry men	6q22.33	RSPO3	RSPO3			ENSG00000146374	NA	NA	rs2745353-T	rs2745353	0	2745353	intron_variant	0	0.5202	3e-13	12.5229	(women)	0.0355	[0.026-0.045] unit increase	Affymetrix. Illumina. Perlegen [up to 2800000] (imputed)	N
31	rs9491710	6	127452935	rs2745353	2017-08-10	28443625	Justice AE	2017-04-26	Nat Commun	www.ncbi.nlm.nih.gov/pubmed/28443625	Genome-wide meta-analysis of 241.258 adults accounting for smoking behaviour identifies novel loci for obesity traits.	Waist circumference adjusted for BMI (joint analysis main effects and smoking interaction)	97400 European ancestry women 63892 European ancestry men 5829 European ancestry individuals 10500 African American/Afro-Caribbean ancestry women 2706 African American/Afro-Caribbean ancestry men 1030 Indian Asian ancestry women 7648 Indian Asian ancestry men 1793 Filipino ancestry women 2944 Hispanic/Latino ancestry women 1764 Hispanic/Latino ancestry men	21.496 European ancestry women. 24.385 European ancestry men. 118.364 European ancestry individuals. 2.326 African American/Afro-Caribbean ancestry women. 855 African American/Afro-Caribbean ancestry men	6q22.33	RSPO3	RSPO3			ENSG00000146374	NA	NA	rs2745353-T	rs2745353	0	2745353	intron_variant	0	0.5202	3e-12	11.5229	(women)	NA		Affymetrix. Illumina. Perlegen [up to 2800000] (imputed)	N
31	rs9491710	6	127452935	rs2745353	2017-08-10	28443625	Justice AE	2017-04-26	Nat Commun	www.ncbi.nlm.nih.gov/pubmed/28443625	Genome-wide meta-analysis of 241.258 adults accounting for smoking behaviour identifies novel loci for obesity traits.	Waist circumference adjusted for BMI (joint analysis main effects and smoking interaction)	97400 European ancestry women 63892 European ancestry men 5829 European ancestry individuals 10500 African American/Afro-Caribbean ancestry women 2706 African American/Afro-Caribbean ancestry men 1030 Indian Asian ancestry women 7648 Indian Asian ancestry men 1793 Filipino ancestry women 2944 Hispanic/Latino ancestry women 1764 Hispanic/Latino ancestry men	21.496 European ancestry women. 24.385 European ancestry men. 118.364 European ancestry individuals. 2.326 African American/Afro-Caribbean ancestry women. 855 African American/Afro-Caribbean ancestry men	6q22.33	RSPO3	RSPO3			ENSG00000146374	NA	NA	rs2745353-T	rs2745353	0	2745353	intron_variant	0	0.5202	2e-11	10.699		NA		Affymetrix. Illumina. Perlegen [up to 2800000] (imputed)	N
31	rs9491710	6	127452935	rs2745353	2020-09-21	32888493	Chen MH	2020-09-01	Cell	www.ncbi.nlm.nih.gov/pubmed/32888493	Trans-ethnic and Ancestry-Specific Blood-Cell Genetics in 746.667 Individuals from 5 Global Populations.	Red blood cell count	545203 European ancestry individuals	NA	6q22.33	NR	RSPO3			ENSG00000146374	NA	NA	rs2745353-T	rs2745353	0	2745353	intron_variant	0	0.517422	1e-36	36		0.02323	[0.02-0.027] SD unit increase	Affymetrix. Illumina [50628390] (imputed)	N
31	rs9491710	6	127452935	rs2745353	2022-04-27	35213538	Richardson TG	2022-02-25	PLoS Biol	www.ncbi.nlm.nih.gov/pubmed/35213538	Characterising metabolomic signatures of lipid-modifying therapies through drug target mendelian randomisation.	Cholesteryl esters to total lipids ratio in large HDL	115082 European ancestry individuals	NA	6q22.33		RSPO3			ENSG00000146374	NA	NA	rs2745353-C	rs2745353	0	2745353	intron_variant	0	0.481218	5e-11	10.301		0.0259151	[0.018-0.034] unit increase	NR [11722792] (imputed)	N
31	rs9491710	6	127452935	rs2745353	2022-04-27	35213538	Richardson TG	2022-02-25	PLoS Biol	www.ncbi.nlm.nih.gov/pubmed/35213538	Characterising metabolomic signatures of lipid-modifying therapies through drug target mendelian randomisation.	Average diameter for VLDL particles	115082 European ancestry individuals	NA	6q22.33		RSPO3			ENSG00000146374	NA	NA	rs2745353-C	rs2745353	0	2745353	intron_variant	0	0.481218	7e-16	15.1549		0.0311419	[0.024-0.039] unit decrease	NR [11722792] (imputed)	N
31	rs9491710	6	127452935	rs2745353	2022-04-27	35213538	Richardson TG	2022-02-25	PLoS Biol	www.ncbi.nlm.nih.gov/pubmed/35213538	Characterising metabolomic signatures of lipid-modifying therapies through drug target mendelian randomisation.	Cholesteryl ester levels in very large VLDL	115082 European ancestry individuals	NA	6q22.33		RSPO3			ENSG00000146374	NA	NA	rs2745353-C	rs2745353	0	2745353	intron_variant	0	0.481218	1e-14	14		0.0313221	[0.023-0.039] unit decrease	NR [11722792] (imputed)	N
31	rs9491710	6	127455029	rs2186037	2022-04-27	35213538	Richardson TG	2022-02-25	PLoS Biol	www.ncbi.nlm.nih.gov/pubmed/35213538	Characterising metabolomic signatures of lipid-modifying therapies through drug target mendelian randomisation.	Phospholipids to total lipids ratio in medium HDL	115082 European ancestry individuals	NA	6q22.33		RSPO3			ENSG00000146374	NA	NA	rs2186037-A	rs2186037	0	2186037	intron_variant	0	0.481206	3e-11	10.5229		0.0261051	[0.018-0.034] unit decrease	NR [11722792] (imputed)	N
31	rs9491710	6	127455029	rs2186037	2022-04-27	35213538	Richardson TG	2022-02-25	PLoS Biol	www.ncbi.nlm.nih.gov/pubmed/35213538	Characterising metabolomic signatures of lipid-modifying therapies through drug target mendelian randomisation.	Free cholesterol levels in large VLDL	115082 European ancestry individuals	NA	6q22.33		RSPO3			ENSG00000146374	NA	NA	rs2186037-A	rs2186037	0	2186037	intron_variant	0	0.481206	3e-17	16.5229		0.0338221	[0.026-0.042] unit decrease	NR [11722792] (imputed)	N
31	rs9491710	6	127455029	rs2186037	2022-04-27	35213538	Richardson TG	2022-02-25	PLoS Biol	www.ncbi.nlm.nih.gov/pubmed/35213538	Characterising metabolomic signatures of lipid-modifying therapies through drug target mendelian randomisation.	Triglyceride levels in large VLDL	115082 European ancestry individuals	NA	6q22.33		RSPO3			ENSG00000146374	NA	NA	rs2186037-A	rs2186037	0	2186037	intron_variant	0	0.481206	2e-17	16.699		0.0337285	[0.026-0.042] unit decrease	NR [11722792] (imputed)	N
31	rs9491710	6	127455029	rs2186037	2022-04-27	35213538	Richardson TG	2022-02-25	PLoS Biol	www.ncbi.nlm.nih.gov/pubmed/35213538	Characterising metabolomic signatures of lipid-modifying therapies through drug target mendelian randomisation.	Triglycerides to total lipids ratio in large HDL	115082 European ancestry individuals	NA	6q22.33		RSPO3			ENSG00000146374	NA	NA	rs2186037-A	rs2186037	0	2186037	intron_variant	0	0.481206	4e-15	14.3979		0.0305728	[0.023-0.038] unit decrease	NR [11722792] (imputed)	N
31	rs9491710	6	127455029	rs2186037	2022-04-27	35213538	Richardson TG	2022-02-25	PLoS Biol	www.ncbi.nlm.nih.gov/pubmed/35213538	Characterising metabolomic signatures of lipid-modifying therapies through drug target mendelian randomisation.	Cholesterol levels in large VLDL	115082 European ancestry individuals	NA	6q22.33		RSPO3			ENSG00000146374	NA	NA	rs2186037-A	rs2186037	0	2186037	intron_variant	0	0.481206	1e-15	15		0.0323143	[0.024-0.04] unit decrease	NR [11722792] (imputed)	N
31	rs9491710	6	127455029	rs2186037	2022-04-27	35213538	Richardson TG	2022-02-25	PLoS Biol	www.ncbi.nlm.nih.gov/pubmed/35213538	Characterising metabolomic signatures of lipid-modifying therapies through drug target mendelian randomisation.	Cholesteryl ester levels in large VLDL	115082 European ancestry individuals	NA	6q22.33		RSPO3			ENSG00000146374	NA	NA	rs2186037-A	rs2186037	0	2186037	intron_variant	0	0.481206	2e-13	12.699		0.030012	[0.022-0.038] unit decrease	NR [11722792] (imputed)	N
31	rs9491710	6	127455029	rs2186037	2022-04-27	35213538	Richardson TG	2022-02-25	PLoS Biol	www.ncbi.nlm.nih.gov/pubmed/35213538	Characterising metabolomic signatures of lipid-modifying therapies through drug target mendelian randomisation.	Total lipid levels in large VLDL	115082 European ancestry individuals	NA	6q22.33		RSPO3			ENSG00000146374	NA	NA	rs2186037-A	rs2186037	0	2186037	intron_variant	0	0.481206	2e-17	16.699		0.0339381	[0.026-0.042] unit decrease	NR [11722792] (imputed)	N
31	rs9491710	6	127455029	rs2186037	2022-04-27	35213538	Richardson TG	2022-02-25	PLoS Biol	www.ncbi.nlm.nih.gov/pubmed/35213538	Characterising metabolomic signatures of lipid-modifying therapies through drug target mendelian randomisation.	Concentration of large VLDL particles	115082 European ancestry individuals	NA	6q22.33		RSPO3			ENSG00000146374	NA	NA	rs2186037-A	rs2186037	0	2186037	intron_variant	0	0.481206	3e-17	16.5229		0.0337345	[0.026-0.042] unit decrease	NR [11722792] (imputed)	N
31	rs9491710	6	127455029	rs2186037	2022-04-27	35213538	Richardson TG	2022-02-25	PLoS Biol	www.ncbi.nlm.nih.gov/pubmed/35213538	Characterising metabolomic signatures of lipid-modifying therapies through drug target mendelian randomisation.	Phospholipid levels in large VLDL	115082 European ancestry individuals	NA	6q22.33		RSPO3			ENSG00000146374	NA	NA	rs2186037-A	rs2186037	0	2186037	intron_variant	0	0.481206	1e-17	17		0.0341816	[0.026-0.042] unit decrease	NR [11722792] (imputed)	N
31	rs9491710	6	127455029	rs2186037	2022-04-27	35213538	Richardson TG	2022-02-25	PLoS Biol	www.ncbi.nlm.nih.gov/pubmed/35213538	Characterising metabolomic signatures of lipid-modifying therapies through drug target mendelian randomisation.	Total lipid levels in medium VLDL	115082 European ancestry individuals	NA	6q22.33		RSPO3			ENSG00000146374	NA	NA	rs2186037-A	rs2186037	0	2186037	intron_variant	0	0.481206	1e-11	11		0.0277966	[0.02-0.036] unit decrease	NR [11722792] (imputed)	N
31	rs9491710	6	127455029	rs2186037	2022-04-27	35213538	Richardson TG	2022-02-25	PLoS Biol	www.ncbi.nlm.nih.gov/pubmed/35213538	Characterising metabolomic signatures of lipid-modifying therapies through drug target mendelian randomisation.	Triglyceride levels in medium VLDL	115082 European ancestry individuals	NA	6q22.33		RSPO3			ENSG00000146374	NA	NA	rs2186037-A	rs2186037	0	2186037	intron_variant	0	0.481206	5e-16	15.301		0.0325721	[0.025-0.04] unit decrease	NR [11722792] (imputed)	N
31	rs9491710	6	127455029	rs2186037	2022-04-27	35213538	Richardson TG	2022-02-25	PLoS Biol	www.ncbi.nlm.nih.gov/pubmed/35213538	Characterising metabolomic signatures of lipid-modifying therapies through drug target mendelian randomisation.	Total lipid levels in VLDL	115082 European ancestry individuals	NA	6q22.33		RSPO3			ENSG00000146374	NA	NA	rs2186037-A	rs2186037	0	2186037	intron_variant	0	0.481206	2e-14	13.699		0.0309594	[0.023-0.039] unit decrease	NR [11722792] (imputed)	N
31	rs9491710	6	127455029	rs2186037	2022-04-27	35213538	Richardson TG	2022-02-25	PLoS Biol	www.ncbi.nlm.nih.gov/pubmed/35213538	Characterising metabolomic signatures of lipid-modifying therapies through drug target mendelian randomisation.	Phospholipid levels in VLDL	115082 European ancestry individuals	NA	6q22.33		RSPO3			ENSG00000146374	NA	NA	rs2186037-A	rs2186037	0	2186037	intron_variant	0	0.481206	6e-13	12.2218		0.0293787	[0.021-0.037] unit decrease	NR [11722792] (imputed)	N
31	rs9491710	6	127455029	rs2186037	2022-04-27	35213538	Richardson TG	2022-02-25	PLoS Biol	www.ncbi.nlm.nih.gov/pubmed/35213538	Characterising metabolomic signatures of lipid-modifying therapies through drug target mendelian randomisation.	Total lipid levels in very large VLDL	115082 European ancestry individuals	NA	6q22.33		RSPO3			ENSG00000146374	NA	NA	rs2186037-A	rs2186037	0	2186037	intron_variant	0	0.481206	6e-17	16.2218		0.0332724	[0.025-0.041] unit decrease	NR [11722792] (imputed)	N
31	rs9491710	6	127455029	rs2186037	2022-04-27	35213538	Richardson TG	2022-02-25	PLoS Biol	www.ncbi.nlm.nih.gov/pubmed/35213538	Characterising metabolomic signatures of lipid-modifying therapies through drug target mendelian randomisation.	Free cholesterol levels in very large VLDL	115082 European ancestry individuals	NA	6q22.33		RSPO3			ENSG00000146374	NA	NA	rs2186037-A	rs2186037	0	2186037	intron_variant	0	0.481206	3e-16	15.5229		0.0327353	[0.025-0.041] unit decrease	NR [11722792] (imputed)	N
31	rs9491710	6	127455029	rs2186037	2022-04-27	35213538	Richardson TG	2022-02-25	PLoS Biol	www.ncbi.nlm.nih.gov/pubmed/35213538	Characterising metabolomic signatures of lipid-modifying therapies through drug target mendelian randomisation.	Free cholesterol levels in VLDL	115082 European ancestry individuals	NA	6q22.33		RSPO3			ENSG00000146374	NA	NA	rs2186037-A	rs2186037	0	2186037	intron_variant	0	0.481206	1e-11	11		0.0278143	[0.02-0.036] unit decrease	NR [11722792] (imputed)	N
31	rs9491710	6	127455029	rs2186037	2022-04-27	35213538	Richardson TG	2022-02-25	PLoS Biol	www.ncbi.nlm.nih.gov/pubmed/35213538	Characterising metabolomic signatures of lipid-modifying therapies through drug target mendelian randomisation.	Triglyceride levels in VLDL	115082 European ancestry individuals	NA	6q22.33		RSPO3			ENSG00000146374	NA	NA	rs2186037-A	rs2186037	0	2186037	intron_variant	0	0.481206	3e-16	15.5229		0.0324131	[0.025-0.04] unit decrease	NR [11722792] (imputed)	N
31	rs9491710	6	127455029	rs2186037	2022-04-27	35213538	Richardson TG	2022-02-25	PLoS Biol	www.ncbi.nlm.nih.gov/pubmed/35213538	Characterising metabolomic signatures of lipid-modifying therapies through drug target mendelian randomisation.	Cholesterol levels in very large VLDL	115082 European ancestry individuals	NA	6q22.33		RSPO3			ENSG00000146374	NA	NA	rs2186037-A	rs2186037	0	2186037	intron_variant	0	0.481206	9e-16	15.0458		0.0324614	[0.025-0.04] unit decrease	NR [11722792] (imputed)	N
31	rs9491710	6	127455029	rs2186037	2022-04-27	35213538	Richardson TG	2022-02-25	PLoS Biol	www.ncbi.nlm.nih.gov/pubmed/35213538	Characterising metabolomic signatures of lipid-modifying therapies through drug target mendelian randomisation.	Phospholipid levels in very large VLDL	115082 European ancestry individuals	NA	6q22.33		RSPO3			ENSG00000146374	NA	NA	rs2186037-A	rs2186037	0	2186037	intron_variant	0	0.481206	8e-17	16.0969		0.0332072	[0.025-0.041] unit decrease	NR [11722792] (imputed)	N
31	rs9491710	6	127455029	rs2186037	2022-04-27	35213538	Richardson TG	2022-02-25	PLoS Biol	www.ncbi.nlm.nih.gov/pubmed/35213538	Characterising metabolomic signatures of lipid-modifying therapies through drug target mendelian randomisation.	Triglyceride levels in very large VLDL	115082 European ancestry individuals	NA	6q22.33		RSPO3			ENSG00000146374	NA	NA	rs2186037-A	rs2186037	0	2186037	intron_variant	0	0.481206	4e-17	16.3979		0.0332429	[0.026-0.041] unit decrease	NR [11722792] (imputed)	N
31	rs9491710	6	127455029	rs2186037	2022-04-27	35213538	Richardson TG	2022-02-25	PLoS Biol	www.ncbi.nlm.nih.gov/pubmed/35213538	Characterising metabolomic signatures of lipid-modifying therapies through drug target mendelian randomisation.	Concentration of very large VLDL particles	115082 European ancestry individuals	NA	6q22.33		RSPO3			ENSG00000146374	NA	NA	rs2186037-A	rs2186037	0	2186037	intron_variant	0	0.481206	3e-17	16.5229		0.0335368	[0.026-0.041] unit decrease	NR [11722792] (imputed)	N
31	rs9491710	6	127455029	rs2186037	2020-09-18	32888494	Vuckovic D	2020-09-01	Cell	www.ncbi.nlm.nih.gov/pubmed/32888494	The Polygenic and Monogenic Basis of Blood Traits and Diseases.	Red blood cell count	408112 British individuals	NA	6q22.33	RSPO3	RSPO3			ENSG00000146374	NA	NA	rs2186037-G	rs2186037	0	2186037	intron_variant	0	0.518515	5e-22	21.301		0.02121	[0.017-0.026] unit increase	Affymetrix [93095623] (imputed)	N
31	rs9491710	6	127455029	rs2186037	2023-05-31	36764567	Davyson E	2023-02-09	Biol Psychiatry	www.ncbi.nlm.nih.gov/pubmed/36764567	Metabolomic Investigation of Major Depressive Disorder Identifies a Potentially Causal Association With Polyunsaturated Fatty Acids.	Free cholesterol in very large VLDL (UKB data field 23493)	88329 European ancestry individuals	NA	6q22.33		RSPO3			ENSG00000146374	NA	NA	rs2186037-A	rs2186037	0	2186037	intron_variant	0	0.480966	6e-15	14.2218		0.0360027	[0.027-0.045] unit decrease	NR [16366144] (imputed)	N
31	rs9491710	6	127455029	rs2186037	2023-05-31	36764567	Davyson E	2023-02-09	Biol Psychiatry	www.ncbi.nlm.nih.gov/pubmed/36764567	Metabolomic Investigation of Major Depressive Disorder Identifies a Potentially Causal Association With Polyunsaturated Fatty Acids.	Triglycerides in very large VLDL (UKB data field 23494)	88329 European ancestry individuals	NA	6q22.33		RSPO3			ENSG00000146374	NA	NA	rs2186037-A	rs2186037	0	2186037	intron_variant	0	0.480966	2e-16	15.699		0.0374661	[0.029-0.046] unit decrease	NR [16366144] (imputed)	N
31	rs9491710	6	127455029	rs2186037	2023-05-31	36764567	Davyson E	2023-02-09	Biol Psychiatry	www.ncbi.nlm.nih.gov/pubmed/36764567	Metabolomic Investigation of Major Depressive Disorder Identifies a Potentially Causal Association With Polyunsaturated Fatty Acids.	Triglycerides in large VLDL (UKB data field 23501)	88329 European ancestry individuals	NA	6q22.33		RSPO3			ENSG00000146374	NA	NA	rs2186037-A	rs2186037	0	2186037	intron_variant	0	0.480966	4e-16	15.3979		0.0373014	[0.028-0.046] unit decrease	NR [16366144] (imputed)	N
31	rs9491710	6	127455029	rs2186037	2023-05-31	36764567	Davyson E	2023-02-09	Biol Psychiatry	www.ncbi.nlm.nih.gov/pubmed/36764567	Metabolomic Investigation of Major Depressive Disorder Identifies a Potentially Causal Association With Polyunsaturated Fatty Acids.	Concentration of large VLDL particles (UKB data field 23495)	88329 European ancestry individuals	NA	6q22.33		RSPO3			ENSG00000146374	NA	NA	rs2186037-A	rs2186037	0	2186037	intron_variant	0	0.480966	8e-16	15.0969		0.0370419	[0.028-0.046] unit decrease	NR [16366144] (imputed)	N
31	rs9491710	6	127455029	rs2186037	2023-05-31	36764567	Davyson E	2023-02-09	Biol Psychiatry	www.ncbi.nlm.nih.gov/pubmed/36764567	Metabolomic Investigation of Major Depressive Disorder Identifies a Potentially Causal Association With Polyunsaturated Fatty Acids.	Total lipids in large VLDL (UKB data field 23496)	88329 European ancestry individuals	NA	6q22.33		RSPO3			ENSG00000146374	NA	NA	rs2186037-A	rs2186037	0	2186037	intron_variant	0	0.480966	6e-16	15.2218		0.0372862	[0.028-0.046] unit decrease	NR [16366144] (imputed)	N
31	rs9491710	6	127455029	rs2186037	2022-04-27	35213538	Richardson TG	2022-02-25	PLoS Biol	www.ncbi.nlm.nih.gov/pubmed/35213538	Characterising metabolomic signatures of lipid-modifying therapies through drug target mendelian randomisation.	Total triglycerides levels	115082 European ancestry individuals	NA	6q22.33		RSPO3			ENSG00000146374	NA	NA	rs2186037-A	rs2186037	0	2186037	intron_variant	0	0.481206	3e-15	14.5229		0.0315055	[0.024-0.039] unit decrease	NR [11722792] (imputed)	N
31	rs9491710	6	127455029	rs2186037	2022-04-27	35213538	Richardson TG	2022-02-25	PLoS Biol	www.ncbi.nlm.nih.gov/pubmed/35213538	Characterising metabolomic signatures of lipid-modifying therapies through drug target mendelian randomisation.	Ratio of triglycerides to phosphoglycerides	115006 European ancestry individuals	NA	6q22.33		RSPO3			ENSG00000146374	NA	NA	rs2186037-A	rs2186037	0	2186037	intron_variant	0	0.48122	9e-19	18.0458		0.0339224	[0.026-0.041] unit decrease	NR [11722792] (imputed)	N
31	rs9491710	6	127455029	rs2186037	2023-05-31	36764567	Davyson E	2023-02-09	Biol Psychiatry	www.ncbi.nlm.nih.gov/pubmed/36764567	Metabolomic Investigation of Major Depressive Disorder Identifies a Potentially Causal Association With Polyunsaturated Fatty Acids.	Concentration of very large VLDL particles (UKB data field 23488)	88329 European ancestry individuals	NA	6q22.33		RSPO3			ENSG00000146374	NA	NA	rs2186037-A	rs2186037	0	2186037	intron_variant	0	0.480966	6e-16	15.2218		0.0370881	[0.028-0.046] unit decrease	NR [16366144] (imputed)	N
31	rs9491710	6	127455029	rs2186037	2023-05-31	36764567	Davyson E	2023-02-09	Biol Psychiatry	www.ncbi.nlm.nih.gov/pubmed/36764567	Metabolomic Investigation of Major Depressive Disorder Identifies a Potentially Causal Association With Polyunsaturated Fatty Acids.	Free cholesterol in large VLDL (UKB data field 23500)	88329 European ancestry individuals	NA	6q22.33		RSPO3			ENSG00000146374	NA	NA	rs2186037-A	rs2186037	0	2186037	intron_variant	0	0.480966	1e-15	15		0.0368521	[0.028-0.046] unit decrease	NR [16366144] (imputed)	N
31	rs9491710	6	127455029	rs2186037	2023-05-31	36764567	Davyson E	2023-02-09	Biol Psychiatry	www.ncbi.nlm.nih.gov/pubmed/36764567	Metabolomic Investigation of Major Depressive Disorder Identifies a Potentially Causal Association With Polyunsaturated Fatty Acids.	Total lipids in very large VLDL (UKB data field 23489)	88329 European ancestry individuals	NA	6q22.33		RSPO3			ENSG00000146374	NA	NA	rs2186037-A	rs2186037	0	2186037	intron_variant	0	0.480966	6e-16	15.2218		0.0370955	[0.028-0.046] unit decrease	NR [16366144] (imputed)	N
31	rs9491710	6	127455029	rs2186037	2023-05-31	36764567	Davyson E	2023-02-09	Biol Psychiatry	www.ncbi.nlm.nih.gov/pubmed/36764567	Metabolomic Investigation of Major Depressive Disorder Identifies a Potentially Causal Association With Polyunsaturated Fatty Acids.	Phospholipids in very large VLDL (UKB data field 23490)	88329 European ancestry individuals	NA	6q22.33		RSPO3			ENSG00000146374	NA	NA	rs2186037-A	rs2186037	0	2186037	intron_variant	0	0.480966	2e-15	14.699		0.0366125	[0.028-0.046] unit decrease	NR [16366144] (imputed)	N
31	rs9491710	6	127455029	rs2186037	2023-05-31	36764567	Davyson E	2023-02-09	Biol Psychiatry	www.ncbi.nlm.nih.gov/pubmed/36764567	Metabolomic Investigation of Major Depressive Disorder Identifies a Potentially Causal Association With Polyunsaturated Fatty Acids.	Phospholipids in large VLDL (UKB data field 23497)	88329 European ancestry individuals	NA	6q22.33		RSPO3			ENSG00000146374	NA	NA	rs2186037-A	rs2186037	0	2186037	intron_variant	0	0.480966	4e-16	15.3979		0.0374868	[0.028-0.047] unit decrease	NR [16366144] (imputed)	N
31	rs9491710	6	127455138	rs7766106	2020-09-21	32888493	Chen MH	2020-09-01	Cell	www.ncbi.nlm.nih.gov/pubmed/32888493	Trans-ethnic and Ancestry-Specific Blood-Cell Genetics in 746.667 Individuals from 5 Global Populations.	Hematocrit	562259 European ancestry individuals	NA	6q22.33	NR	RSPO3			ENSG00000146374	NA	NA	rs7766106-T	rs7766106	0	7766106	intron_variant	0	0.4909	3e-40	39.5229		0.02449	[0.021-0.028] SD unit increase	Affymetrix. Illumina [50640577] (imputed)	N
31	rs9491710	6	127455138	rs7766106	2020-02-05	31372216	Haaland OA	2019-06-24	F1000Res	www.ncbi.nlm.nih.gov/pubmed/31372216	A genome-wide scan of cleft lip triads identifies parent-of-origin interaction effects between ANK3 and maternal smoking. and between ARHGEF10 and alcohol consumption.	Cleft lip with or without cleft palate x maternal periconceptional vitamin use interaction (parent of origin effect)	825 European ancestry case-parent duos or trios 1024 Asian ancestry case-parent duos or trios 59 case-parent duos or trios	NA	6q22.33	RSPO3	RSPO3			ENSG00000146374	NA	NA	rs7766106-?	rs7766106	0	7766106	intron_variant	0	NR	6e-06	5.22185	(EA)	0.31	[0.19-0.52]	NR [341191]	N
31	rs9491710	6	127455138	rs7766106	2020-09-21	32888493	Chen MH	2020-09-01	Cell	www.ncbi.nlm.nih.gov/pubmed/32888493	Trans-ethnic and Ancestry-Specific Blood-Cell Genetics in 746.667 Individuals from 5 Global Populations.	Hemoglobin concentration	563946 European ancestry individuals	NA	6q22.33	NR	RSPO3			ENSG00000146374	NA	NA	rs7766106-T	rs7766106	0	7766106	intron_variant	0	0.490926	4e-46	45.3979		0.027194	[0.023-0.031] SD unit increase	Affymetrix. Illumina [50638016] (imputed)	N
31	rs9491710	6	127455138	rs7766106	2017-08-18	28448500	Graff M	2017-04-27	PLoS Genet	www.ncbi.nlm.nih.gov/pubmed/28448500	Genome-wide physical activity interactions in adiposity - A meta-analysis of 200.452 adults.	Waist circumference adjusted for body mass index	2518 African American women 85730 European ancestry women 1773 Filipino ancestry women 1030 Indian ancestry women 1457 African American men 54792 European ancestry men 7648 Indian ancestry men 5527 European ancestry individuals	6.244 African American women. 17.531 European ancestry women. 329 African American men. 19.956 European ancestry men	6q22.33	RSPO3	RSPO3			ENSG00000146374	NA	NA	rs7766106-T	rs7766106	0	7766106	intron_variant	0	0.4766	1e-09	9		0.0213	[0.014-0.028] cm increase	Affymetrix. Illumina. Perlegen [~ 2500000] (imputed)	N
31	rs9491710	6	127455138	rs7766106	2017-08-18	28448500	Graff M	2017-04-27	PLoS Genet	www.ncbi.nlm.nih.gov/pubmed/28448500	Genome-wide physical activity interactions in adiposity - A meta-analysis of 200.452 adults.	Waist-to-hip ratio adjusted for BMI (joint analysis for main effect and physical activity interaction)	2518 African American women 83707 European ancestry women 1773 Filipino ancestry women 1030 Indian ancestry women 1457 African American men 52993 European ancestry men 7648 Indian ancestry men 5527 European ancestry individuals	6.244 African American women. 17.531 European ancestry women. 329 African American men. 19.956 European ancestry men	6q22.33	RSPO3	RSPO3			ENSG00000146374	NA	NA	rs7766106-?	rs7766106	0	7766106	intron_variant	0	0.4821	2e-24	23.699	(EA. women)	NA		Affymetrix. Illumina. Perlegen [~ 2500000] (imputed)	N
31	rs9491710	6	127455138	rs7766106	2017-08-18	28448500	Graff M	2017-04-27	PLoS Genet	www.ncbi.nlm.nih.gov/pubmed/28448500	Genome-wide physical activity interactions in adiposity - A meta-analysis of 200.452 adults.	Waist-to-hip ratio adjusted for BMI (joint analysis for main effect and physical activity interaction)	2518 African American women 83707 European ancestry women 1773 Filipino ancestry women 1030 Indian ancestry women 1457 African American men 52993 European ancestry men 7648 Indian ancestry men 5527 European ancestry individuals	6.244 African American women. 17.531 European ancestry women. 329 African American men. 19.956 European ancestry men	6q22.33	RSPO3	RSPO3			ENSG00000146374	NA	NA	rs7766106-?	rs7766106	0	7766106	intron_variant	0	0.4821	2e-06	5.69897	(EA. men)	NA		Affymetrix. Illumina. Perlegen [~ 2500000] (imputed)	N
31	rs9491710	6	127455138	rs7766106	2017-08-18	28448500	Graff M	2017-04-27	PLoS Genet	www.ncbi.nlm.nih.gov/pubmed/28448500	Genome-wide physical activity interactions in adiposity - A meta-analysis of 200.452 adults.	Waist-to-hip ratio adjusted for BMI (joint analysis for main effect and physical activity interaction)	2518 African American women 83707 European ancestry women 1773 Filipino ancestry women 1030 Indian ancestry women 1457 African American men 52993 European ancestry men 7648 Indian ancestry men 5527 European ancestry individuals	6.244 African American women. 17.531 European ancestry women. 329 African American men. 19.956 European ancestry men	6q22.33	RSPO3	RSPO3			ENSG00000146374	NA	NA	rs7766106-?	rs7766106	0	7766106	intron_variant	0	0.4821	4e-26	25.3979	(EA)	NA		Affymetrix. Illumina. Perlegen [~ 2500000] (imputed)	N
31	rs9491710	6	127455138	rs7766106	2017-08-18	28448500	Graff M	2017-04-27	PLoS Genet	www.ncbi.nlm.nih.gov/pubmed/28448500	Genome-wide physical activity interactions in adiposity - A meta-analysis of 200.452 adults.	Waist-to-hip ratio adjusted for BMI (joint analysis for main effect and physical activity interaction)	2518 African American women 83707 European ancestry women 1773 Filipino ancestry women 1030 Indian ancestry women 1457 African American men 52993 European ancestry men 7648 Indian ancestry men 5527 European ancestry individuals	6.244 African American women. 17.531 European ancestry women. 329 African American men. 19.956 European ancestry men	6q22.33	RSPO3	RSPO3			ENSG00000146374	NA	NA	rs7766106-?	rs7766106	0	7766106	intron_variant	0	0.4821	4e-26	25.3979		NA		Affymetrix. Illumina. Perlegen [~ 2500000] (imputed)	N
31	rs9491710	6	127455138	rs7766106	2017-08-18	28448500	Graff M	2017-04-27	PLoS Genet	www.ncbi.nlm.nih.gov/pubmed/28448500	Genome-wide physical activity interactions in adiposity - A meta-analysis of 200.452 adults.	Waist-to-hip ratio adjusted for BMI (joint analysis for main effect and physical activity interaction)	2518 African American women 83707 European ancestry women 1773 Filipino ancestry women 1030 Indian ancestry women 1457 African American men 52993 European ancestry men 7648 Indian ancestry men 5527 European ancestry individuals	6.244 African American women. 17.531 European ancestry women. 329 African American men. 19.956 European ancestry men	6q22.33	RSPO3	RSPO3			ENSG00000146374	NA	NA	rs7766106-?	rs7766106	0	7766106	intron_variant	0	0.4821	2e-06	5.69897	(men)	NA		Affymetrix. Illumina. Perlegen [~ 2500000] (imputed)	N
31	rs9491710	6	127455138	rs7766106	2017-08-18	28448500	Graff M	2017-04-27	PLoS Genet	www.ncbi.nlm.nih.gov/pubmed/28448500	Genome-wide physical activity interactions in adiposity - A meta-analysis of 200.452 adults.	Waist-to-hip ratio adjusted for BMI (joint analysis for main effect and physical activity interaction)	2518 African American women 83707 European ancestry women 1773 Filipino ancestry women 1030 Indian ancestry women 1457 African American men 52993 European ancestry men 7648 Indian ancestry men 5527 European ancestry individuals	6.244 African American women. 17.531 European ancestry women. 329 African American men. 19.956 European ancestry men	6q22.33	RSPO3	RSPO3			ENSG00000146374	NA	NA	rs7766106-?	rs7766106	0	7766106	intron_variant	0	0.4821	2e-24	23.699	(women)	NA		Affymetrix. Illumina. Perlegen [~ 2500000] (imputed)	N
31	rs9491710	6	127455138	rs7766106	2017-08-10	28443625	Justice AE	2017-04-26	Nat Commun	www.ncbi.nlm.nih.gov/pubmed/28443625	Genome-wide meta-analysis of 241.258 adults accounting for smoking behaviour identifies novel loci for obesity traits.	Waist-to-hip ratio adjusted for BMI (joint analysis main effects and smoking interaction)	95362 European ancestry women 62085 European ancestry men 5829 European ancestry individuals 10500 African American/Afro-Caribbean ancestry women 2706 African American/Afro-Caribbean ancestry men 1030 Indian Asian ancestry women 7648 Indian Asian ancestry men 1793 Filipino ancestry women 2944 Hispanic/Latino ancestry women 1764 Hispanic/Latino ancestry men	21.496 European ancestry women. 24.385 European ancestry men. 118.364 European ancestry individuals. 2.326 African American/Afro-Caribbean ancestry women. 855 African American/Afro-Caribbean ancestry men	6q22.33	RSPO3	RSPO3			ENSG00000146374	NA	NA	rs7766106-T	rs7766106	0	7766106	intron_variant	0	0.486	3e-34	33.5229		NA		Affymetrix. Illumina. Perlegen [up to 2800000] (imputed)	N
31	rs9491710	6	127455138	rs7766106	2017-08-10	28443625	Justice AE	2017-04-26	Nat Commun	www.ncbi.nlm.nih.gov/pubmed/28443625	Genome-wide meta-analysis of 241.258 adults accounting for smoking behaviour identifies novel loci for obesity traits.	Waist-to-hip ratio adjusted for BMI (adjusted for smoking behaviour)	95362 European ancestry women 62085 European ancestry men 5829 European ancestry individuals 10500 African American/Afro-Caribbean ancestry women 2706 African American/Afro-Caribbean ancestry men 1030 Indian Asian ancestry women 7648 Indian Asian ancestry men 1793 Filipino ancestry women 2944 Hispanic/Latino ancestry women 1764 Hispanic/Latino ancestry men	21.496 European ancestry women. 24.385 European ancestry men. 118.364 European ancestry individuals. 2.326 African American/Afro-Caribbean ancestry women. 855 African American/Afro-Caribbean ancestry men	6q22.33	RSPO3	RSPO3			ENSG00000146374	NA	NA	rs7766106-T	rs7766106	0	7766106	intron_variant	0	0.486	4e-51	50.3979		0.039	[0.033-0.045] unit increase	Affymetrix. Illumina. Perlegen [up to 2800000] (imputed)	N
31	rs9491710	6	127455138	rs7766106	2017-08-10	28443625	Justice AE	2017-04-26	Nat Commun	www.ncbi.nlm.nih.gov/pubmed/28443625	Genome-wide meta-analysis of 241.258 adults accounting for smoking behaviour identifies novel loci for obesity traits.	Waist-to-hip ratio adjusted for BMI in non-smokers	75379 European ancestry women 45811 European ancestry men 4856 European ancestry individuals 8799 African American/Afro-Caribbean ancestry women 1803 African American/Afro-Caribbean ancestry men 1020 Indian Asian ancestry women 6691 Indian Asian ancestry men 1526 Filipino ancestry women 2469 Hispanic/Latino ancestry women 1318 Hispanic/Latino ancestry men	16.011 European ancestry women. 17.912 European ancestry men. 105.218 European ancestry individuals. 2.073 African American/Afro-Caribbean ancestry women. 647 African American/Afro-Caribbean ancestry men	6q22.33	RSPO3	RSPO3			ENSG00000146374	NA	NA	rs7766106-T	rs7766106	0	7766106	intron_variant	0	0.489	5e-34	33.301		0.028	[0.024-0.032] unit increase	Affymetrix. Illumina. Perlegen [up to 2800000] (imputed)	N
31	rs9491710	6	127455138	rs7766106	2017-08-22	28448500	Graff M	2017-04-27	PLoS Genet	www.ncbi.nlm.nih.gov/pubmed/28448500	Genome-wide physical activity interactions in adiposity - A meta-analysis of 200.452 adults.	Waist-to-hip ratio adjusted for body mass index	2518 African American women 83707 European ancestry women 1773 Filipino ancestry women 1030 Indian ancestry women 1457 African American men 52993 European ancestry men 7648 Indian ancestry men 5527 European ancestry individuals	6.244 African American women. 17.531 European ancestry women. 329 African American men. 19.956 European ancestry men	6q22.33	RSPO3	RSPO3			ENSG00000146374	NA	NA	rs7766106-T	rs7766106	0	7766106	intron_variant	0	0.4821	3e-07	6.52288	(EA. men)	0.03	[0.019-0.041] unit increase	Affymetrix. Illumina. Perlegen [~ 2500000] (imputed)	N
31	rs9491710	6	127455138	rs7766106	2017-08-22	28448500	Graff M	2017-04-27	PLoS Genet	www.ncbi.nlm.nih.gov/pubmed/28448500	Genome-wide physical activity interactions in adiposity - A meta-analysis of 200.452 adults.	Waist-to-hip ratio adjusted for body mass index	2518 African American women 83707 European ancestry women 1773 Filipino ancestry women 1030 Indian ancestry women 1457 African American men 52993 European ancestry men 7648 Indian ancestry men 5527 European ancestry individuals	6.244 African American women. 17.531 European ancestry women. 329 African American men. 19.956 European ancestry men	6q22.33	RSPO3	RSPO3			ENSG00000146374	NA	NA	rs7766106-T	rs7766106	0	7766106	intron_variant	0	0.4821	6e-24	23.2218	(EA. women)	0.0518	[0.042-0.062] unit increase	Affymetrix. Illumina. Perlegen [~ 2500000] (imputed)	N
31	rs9491710	6	127455138	rs7766106	2017-08-22	28448500	Graff M	2017-04-27	PLoS Genet	www.ncbi.nlm.nih.gov/pubmed/28448500	Genome-wide physical activity interactions in adiposity - A meta-analysis of 200.452 adults.	Waist-to-hip ratio adjusted for body mass index	2518 African American women 83707 European ancestry women 1773 Filipino ancestry women 1030 Indian ancestry women 1457 African American men 52993 European ancestry men 7648 Indian ancestry men 5527 European ancestry individuals	6.244 African American women. 17.531 European ancestry women. 329 African American men. 19.956 European ancestry men	6q22.33	RSPO3	RSPO3			ENSG00000146374	NA	NA	rs7766106-T	rs7766106	0	7766106	intron_variant	0	0.4821	2e-06	5.69897	(men)	0.0261	[0.015-0.037] unit increase	Affymetrix. Illumina. Perlegen [~ 2500000] (imputed)	N
31	rs9491710	6	127455138	rs7766106	2017-08-22	28448500	Graff M	2017-04-27	PLoS Genet	www.ncbi.nlm.nih.gov/pubmed/28448500	Genome-wide physical activity interactions in adiposity - A meta-analysis of 200.452 adults.	Waist-to-hip ratio adjusted for body mass index	2518 African American women 83707 European ancestry women 1773 Filipino ancestry women 1030 Indian ancestry women 1457 African American men 52993 European ancestry men 7648 Indian ancestry men 5527 European ancestry individuals	6.244 African American women. 17.531 European ancestry women. 329 African American men. 19.956 European ancestry men	6q22.33	RSPO3	RSPO3			ENSG00000146374	NA	NA	rs7766106-T	rs7766106	0	7766106	intron_variant	0	0.4821	1e-26	26	(EA)	0.0424	[0.035-0.05] unit increase	Affymetrix. Illumina. Perlegen [~ 2500000] (imputed)	N
31	rs9491710	6	127455138	rs7766106	2017-08-22	28448500	Graff M	2017-04-27	PLoS Genet	www.ncbi.nlm.nih.gov/pubmed/28448500	Genome-wide physical activity interactions in adiposity - A meta-analysis of 200.452 adults.	Waist-to-hip ratio adjusted for body mass index	2518 African American women 83707 European ancestry women 1773 Filipino ancestry women 1030 Indian ancestry women 1457 African American men 52993 European ancestry men 7648 Indian ancestry men 5527 European ancestry individuals	6.244 African American women. 17.531 European ancestry women. 329 African American men. 19.956 European ancestry men	6q22.33	RSPO3	RSPO3			ENSG00000146374	NA	NA	rs7766106-T	rs7766106	0	7766106	intron_variant	0	0.4821	2e-26	25.699		0.0398	[0.032-0.047] unit increase	Affymetrix. Illumina. Perlegen [~ 2500000] (imputed)	N
31	rs9491710	6	127455138	rs7766106	2017-08-22	28448500	Graff M	2017-04-27	PLoS Genet	www.ncbi.nlm.nih.gov/pubmed/28448500	Genome-wide physical activity interactions in adiposity - A meta-analysis of 200.452 adults.	Waist-to-hip ratio adjusted for body mass index	2518 African American women 83707 European ancestry women 1773 Filipino ancestry women 1030 Indian ancestry women 1457 African American men 52993 European ancestry men 7648 Indian ancestry men 5527 European ancestry individuals	6.244 African American women. 17.531 European ancestry women. 329 African American men. 19.956 European ancestry men	6q22.33	RSPO3	RSPO3			ENSG00000146374	NA	NA	rs7766106-T	rs7766106	0	7766106	intron_variant	0	0.4821	6e-26	25.2218	(women)	0.0506	[0.041-0.06] unit increase	Affymetrix. Illumina. Perlegen [~ 2500000] (imputed)	N
31	rs9491710	6	127455138	rs7766106	2017-08-22	28448500	Graff M	2017-04-27	PLoS Genet	www.ncbi.nlm.nih.gov/pubmed/28448500	Genome-wide physical activity interactions in adiposity - A meta-analysis of 200.452 adults.	Waist-to-hip ratio adjusted for BMI in active individuals	1957 African American women 1421 Filipino ancestry women 305 Indian ancestry women 65539 European ancestry women 1206 African American men 2029 Indian ancestry men 41673 European ancestry men 4819 European ancestry individuals	4.807 African American women. 12.347 European ancestry women. 265 African American men. 14.540 European ancestry men	6q22.33	RSPO3	RSPO3			ENSG00000146374	NA	NA	rs7766106-T	rs7766106	0	7766106	intron_variant	0	0.4821	3e-24	23.5229		0.0458	[0.037-0.055] unit increase	Affymetrix. Illumina. Perlegen [~ 2500000] (imputed)	N
31	rs9491710	6	127455138	rs7766106	2017-08-22	28448500	Graff M	2017-04-27	PLoS Genet	www.ncbi.nlm.nih.gov/pubmed/28448500	Genome-wide physical activity interactions in adiposity - A meta-analysis of 200.452 adults.	Waist-to-hip ratio adjusted for BMI in active individuals	1957 African American women 1421 Filipino ancestry women 305 Indian ancestry women 65539 European ancestry women 1206 African American men 2029 Indian ancestry men 41673 European ancestry men 4819 European ancestry individuals	4.807 African American women. 12.347 European ancestry women. 265 African American men. 14.540 European ancestry men	6q22.33	RSPO3	RSPO3			ENSG00000146374	NA	NA	rs7766106-T	rs7766106	0	7766106	intron_variant	0	0.4837	2e-23	22.699	(women)	0.0581	[0.047-0.069] unit increase	Affymetrix. Illumina. Perlegen [~ 2500000] (imputed)	N
31	rs9491710	6	127455138	rs7766106	2017-08-22	28448500	Graff M	2017-04-27	PLoS Genet	www.ncbi.nlm.nih.gov/pubmed/28448500	Genome-wide physical activity interactions in adiposity - A meta-analysis of 200.452 adults.	Waist-to-hip ratio adjusted for BMI in active individuals	1957 African American women 1421 Filipino ancestry women 305 Indian ancestry women 65539 European ancestry women 1206 African American men 2029 Indian ancestry men 41673 European ancestry men 4819 European ancestry individuals	4.807 African American women. 12.347 European ancestry women. 265 African American men. 14.540 European ancestry men	6q22.33	RSPO3	RSPO3			ENSG00000146374	NA	NA	rs7766106-T	rs7766106	0	7766106	intron_variant	0	0.4799	4e-06	5.39794	(men)	0.0303	[0.017-0.043] unit increase	Affymetrix. Illumina. Perlegen [~ 2500000] (imputed)	N
31	rs9491710	6	127455138	rs7766106	2017-08-18	28448500	Graff M	2017-04-27	PLoS Genet	www.ncbi.nlm.nih.gov/pubmed/28448500	Genome-wide physical activity interactions in adiposity - A meta-analysis of 200.452 adults.	Waist circumference adjusted for BMI (joint analysis main effects and physical activity interaction)	2518 African American women 85730 European ancestry women 1773 Filipino ancestry women 1030 Indian ancestry women 1457 African American men 54792 European ancestry men 7648 Indian ancestry men 5527 European ancestry individuals	6.244 African American women. 17.531 European ancestry women. 329 African American men. 19.956 European ancestry men	6q22.33	RSPO3	RSPO3			ENSG00000146374	NA	NA	rs7766106-?	rs7766106	0	7766106	intron_variant	0	0.4766	2e-09	8.69897		NA		Affymetrix. Illumina. Perlegen [~ 2500000] (imputed)	N
31	rs9491710	6	127455138	rs7766106	2017-08-18	28448500	Graff M	2017-04-27	PLoS Genet	www.ncbi.nlm.nih.gov/pubmed/28448500	Genome-wide physical activity interactions in adiposity - A meta-analysis of 200.452 adults.	Waist circumference adjusted for BMI in active individuals	1957 African American women 1773 Filipino ancestry women 305 Indian ancestry women 67139 European ancestry women 1206 African American men 2029 Indian ancestry men 43100 European ancestry men at least 4819 European ancestry individuals	4.807 African American women. 12.347 European ancestry women. 265 African American men. 14.540 European ancestry men	6q22.33	RSPO3	RSPO3			ENSG00000146374	NA	NA	rs7766106-T	rs7766106	0	7766106	intron_variant	0	0.4766	1e-09	9		0.0249	[0.017-0.033] cm increase	Affymetrix. Illumina. Perlegen [~ 2500000] (imputed)	N
31	rs9491710	6	127455138	rs7766106	2017-08-22	28448500	Graff M	2017-04-27	PLoS Genet	www.ncbi.nlm.nih.gov/pubmed/28448500	Genome-wide physical activity interactions in adiposity - A meta-analysis of 200.452 adults.	Waist-to-hip ratio adjusted for BMI in active individuals	1957 African American women 1421 Filipino ancestry women 305 Indian ancestry women 65539 European ancestry women 1206 African American men 2029 Indian ancestry men 41673 European ancestry men 4819 European ancestry individuals	4.807 African American women. 12.347 European ancestry women. 265 African American men. 14.540 European ancestry men	6q22.33	RSPO3	RSPO3			ENSG00000146374	NA	NA	rs7766106-T	rs7766106	0	7766106	intron_variant	0	0.4837	2e-23	22.699	(EA. women)	0.0581	[0.047-0.069] unit increase	Affymetrix. Illumina. Perlegen [~ 2500000] (imputed)	N
31	rs9491710	6	127455138	rs7766106	2017-08-22	28448500	Graff M	2017-04-27	PLoS Genet	www.ncbi.nlm.nih.gov/pubmed/28448500	Genome-wide physical activity interactions in adiposity - A meta-analysis of 200.452 adults.	Waist-to-hip ratio adjusted for BMI in active individuals	1957 African American women 1421 Filipino ancestry women 305 Indian ancestry women 65539 European ancestry women 1206 African American men 2029 Indian ancestry men 41673 European ancestry men 4819 European ancestry individuals	4.807 African American women. 12.347 European ancestry women. 265 African American men. 14.540 European ancestry men	6q22.33	RSPO3	RSPO3			ENSG00000146374	NA	NA	rs7766106-T	rs7766106	0	7766106	intron_variant	0	0.4799	4e-06	5.39794	(EA. men)	0.0303	[0.017-0.043] unit increase	Affymetrix. Illumina. Perlegen [~ 2500000] (imputed)	N
31	rs9491710	6	127455138	rs7766106	2017-08-22	28448500	Graff M	2017-04-27	PLoS Genet	www.ncbi.nlm.nih.gov/pubmed/28448500	Genome-wide physical activity interactions in adiposity - A meta-analysis of 200.452 adults.	Waist-to-hip ratio adjusted for BMI in active individuals	1957 African American women 1421 Filipino ancestry women 305 Indian ancestry women 65539 European ancestry women 1206 African American men 2029 Indian ancestry men 41673 European ancestry men 4819 European ancestry individuals	4.807 African American women. 12.347 European ancestry women. 265 African American men. 14.540 European ancestry men	6q22.33	RSPO3	RSPO3			ENSG00000146374	NA	NA	rs7766106-T	rs7766106	0	7766106	intron_variant	0	0.4821	3e-24	23.5229	(EA)	0.0458	[0.037-0.055] unit increase	Affymetrix. Illumina. Perlegen [~ 2500000] (imputed)	N
31	rs9491710	6	127455138	rs7766106	2022-12-12	36376304	Koskeridis F	2022-11-14	Nat Commun	www.ncbi.nlm.nih.gov/pubmed/36376304	Pleiotropic genetic architecture and novel loci for C-reactive protein levels.	High-density lipoprotein levels (MTAG)	361194 European ancestry individuals	NA	6q22.33		RSPO3			ENSG00000146374	NA	NA	rs7766106-T	rs7766106	0	7766106	intron_variant	0	NR	2e-10	9.69897		0.0165	[0.011-0.022] unit decrease	NR [6206408] (imputed)	N
31	rs9491710	6	127455821	rs2489623	2017-05-23	25673412	Shungin D	2015-02-12	Nature	www.ncbi.nlm.nih.gov/pubmed/25673412	New genetic loci link adipose and insulin biology to body fat distribution.	Waist circumference	up to 56910 European ancestry men up to 86570 European ancestry women	up to 36.570 European ancestry men. 30.172 European ancestry women. 915 Filipino ancestry men. 735 Filipino ancestry women. 2.351 African American/Afro-Caribbean ancestry men. 6.258 African American/Afro-Caribbean ancestry women. 2.285 South Asian ancestry men. 506 South Asian ancestry women. 195 Seychellois ancestry men. 266 Seychellois ancestry women	6q22.33	RSPO3	RSPO3			ENSG00000146374	NA	NA	rs2489623-A	rs2489623	0	2489623	intron_variant	0	0.476	3e-08	7.52288	(EA)	0.0187	[0.012-0.025] unit decrease	Affymetrix. Illumina. Perlegen [up to 2542447] (imputed)	N
31	rs9491710	6	127455821	rs2489623	2023-04-03	34648354	Pietzner M	2021-11-12	Science	www.ncbi.nlm.nih.gov/pubmed/34648354	Mapping the proteo-genomic convergence of human diseases.	Trypsin-1 levels	10708 European ancestry individuals	NA	6q22.33		RSPO3			ENSG00000146374	NA	NA	rs2489623-A	rs2489623	0	2489623	intron_variant	0	0.46	6e-12	11.2218		0.093	[0.066-0.12] unit decrease	Affymetrix. Illumina [10200000] (imputed)	N
31	rs9491710	6	127455821	rs2489623	2023-01-10	29875488	Sun BB	2018-06-06	Nature	www.ncbi.nlm.nih.gov/pubmed/29875488	Genomic atlas of the human plasma proteome.	R-spondin-3 levels (RSPO3.13094.75.3)	3301 European ancestry individuals	NA	6q22.33		RSPO3			ENSG00000146374	NA	NA	rs2489623-C	rs2489623	0	2489623	intron_variant	0	0.535	4e-28	27.3979		0.27	[0.23-0.31] unit increase	Affymetrix [10572788] (imputed)	N
31	rs9491710	6	127456122	rs9491697	2020-07-21	32203549	Richardson TG	2020-03-23	PLoS Med	www.ncbi.nlm.nih.gov/pubmed/32203549	Evaluating the relationship between circulating lipoprotein lipids and apolipoproteins with risk of coronary heart disease: A multivariable Mendelian randomisation analysis.	Apolipoprotein B levels	439214 European ancestry individuals	NA	6q22.33	RSPO3	RSPO3			ENSG00000146374	NA	NA	rs9491697-A	rs9491697	0	9491697	intron_variant	0	0.536994	9e-18	17.0458		0.0179089	[0.014-0.022] unit decrease	Affymetrix [NR] (imputed)	N
31	rs9491710	6	127456122	rs9491697	2013-02-12	23128233	Jostins L	2012-11-01	Nature	www.ncbi.nlm.nih.gov/pubmed/23128233	Host-microbe interactions have shaped the genetic architecture of inflammatory bowel disease.	Crohn's disease	Up to 12924 European ancestry cases up to 21442 European ancestry controls	Up to 25.683 European ancestry cases. up to 17.015 European ancestry controls	6q22.33	intergenic	RSPO3			ENSG00000146374	NA	NA	rs9491697-G	rs9491697	0	9491697	intron_variant	0	0.439	4e-10	9.39794		1.077	[1.042-1.112]	Affymetrix. Illumina [1230000] (imputed)	N
31	rs9491710	6	127456122	rs9491697	2017-06-02	28067908	de Lange KM	2017-01-09	Nat Genet	www.ncbi.nlm.nih.gov/pubmed/28067908	Genome-wide association study implicates immune activation of multiple integrin genes in inflammatory bowel disease.	Crohn's disease	12194 European and unknown ancestry cases 28072 European and unknown ancestry controls	NA	6q22.33	RSPO3	RSPO3			ENSG00000146374	NA	NA	rs9491697-?	rs9491697	0	9491697	intron_variant	0	NR	2e-09	8.69897		NA		Illumina [9560910] (imputed)	N
31	rs9491710	6	127456122	rs9491697	2022-04-27	35213538	Richardson TG	2022-02-25	PLoS Biol	www.ncbi.nlm.nih.gov/pubmed/35213538	Characterising metabolomic signatures of lipid-modifying therapies through drug target mendelian randomisation.	Cholesteryl ester levels in medium HDL	115082 European ancestry individuals	NA	6q22.33		RSPO3			ENSG00000146374	NA	NA	rs9491697-A	rs9491697	0	9491697	intron_variant	0	0.536383	1e-11	11		0.026064	[0.019-0.034] unit increase	NR [11722792] (imputed)	N
31	rs9491710	6	127456122	rs9491697	2022-04-27	35213538	Richardson TG	2022-02-25	PLoS Biol	www.ncbi.nlm.nih.gov/pubmed/35213538	Characterising metabolomic signatures of lipid-modifying therapies through drug target mendelian randomisation.	Free cholesterol levels in medium HDL	115082 European ancestry individuals	NA	6q22.33		RSPO3			ENSG00000146374	NA	NA	rs9491697-A	rs9491697	0	9491697	intron_variant	0	0.536383	3e-09	8.52288		0.022414	[0.015-0.03] unit increase	NR [11722792] (imputed)	N
31	rs9491710	6	127456122	rs9491697	2022-04-27	35213538	Richardson TG	2022-02-25	PLoS Biol	www.ncbi.nlm.nih.gov/pubmed/35213538	Characterising metabolomic signatures of lipid-modifying therapies through drug target mendelian randomisation.	Cholesterol levels in large HDL	115082 European ancestry individuals	NA	6q22.33		RSPO3			ENSG00000146374	NA	NA	rs9491697-A	rs9491697	0	9491697	intron_variant	0	0.536383	1e-15	15		0.0293913	[0.022-0.037] unit increase	NR [11722792] (imputed)	N
31	rs9491710	6	127456122	rs9491697	2022-04-27	35213538	Richardson TG	2022-02-25	PLoS Biol	www.ncbi.nlm.nih.gov/pubmed/35213538	Characterising metabolomic signatures of lipid-modifying therapies through drug target mendelian randomisation.	Total lipid levels in HDL	115082 European ancestry individuals	NA	6q22.33		RSPO3			ENSG00000146374	NA	NA	rs9491697-A	rs9491697	0	9491697	intron_variant	0	0.536383	3e-10	9.52288		0.0235951	[0.016-0.031] unit increase	NR [11722792] (imputed)	N
31	rs9491710	6	127456122	rs9491697	2022-04-27	35213538	Richardson TG	2022-02-25	PLoS Biol	www.ncbi.nlm.nih.gov/pubmed/35213538	Characterising metabolomic signatures of lipid-modifying therapies through drug target mendelian randomisation.	Cholesteryl ester levels in HDL	115082 European ancestry individuals	NA	6q22.33		RSPO3			ENSG00000146374	NA	NA	rs9491697-A	rs9491697	0	9491697	intron_variant	0	0.536383	4e-14	13.3979		0.0282921	[0.021-0.036] unit increase	NR [11722792] (imputed)	N
31	rs9491710	6	127456122	rs9491697	2022-04-27	35213538	Richardson TG	2022-02-25	PLoS Biol	www.ncbi.nlm.nih.gov/pubmed/35213538	Characterising metabolomic signatures of lipid-modifying therapies through drug target mendelian randomisation.	Cholesteryl ester levels in large HDL	115082 European ancestry individuals	NA	6q22.33		RSPO3			ENSG00000146374	NA	NA	rs9491697-A	rs9491697	0	9491697	intron_variant	0	0.536383	4e-16	15.3979		0.0299395	[0.023-0.037] unit increase	NR [11722792] (imputed)	N
31	rs9491710	6	127456122	rs9491697	2022-04-27	35213538	Richardson TG	2022-02-25	PLoS Biol	www.ncbi.nlm.nih.gov/pubmed/35213538	Characterising metabolomic signatures of lipid-modifying therapies through drug target mendelian randomisation.	Concentration of medium HDL particles	115082 European ancestry individuals	NA	6q22.33		RSPO3			ENSG00000146374	NA	NA	rs9491697-A	rs9491697	0	9491697	intron_variant	0	0.536383	9e-09	8.04576		0.0220248	[0.015-0.03] unit increase	NR [11722792] (imputed)	N
31	rs9491710	6	127456122	rs9491697	2022-11-17	36329257	Lee CJ	2022-11-03	Commun Biol	www.ncbi.nlm.nih.gov/pubmed/36329257	Phenome-wide analysis of Taiwan Biobank reveals novel glycemia-related loci and genetic risks for diabetes.	Blood urea nitrogen levels	76637 Taiwanese ancestry individuals	NA	6q22.33		RSPO3			ENSG00000146374	NA	NA	rs9491697-?	rs9491697	0	9491697	intron_variant	0	NR	5e-13	12.301		0.114984	unit increase	NR [5925277] (imputed)	N
31	rs9491710	6	127456122	rs9491697	2022-04-27	35213538	Richardson TG	2022-02-25	PLoS Biol	www.ncbi.nlm.nih.gov/pubmed/35213538	Characterising metabolomic signatures of lipid-modifying therapies through drug target mendelian randomisation.	Cholesterol levels in medium HDL	115082 European ancestry individuals	NA	6q22.33		RSPO3			ENSG00000146374	NA	NA	rs9491697-A	rs9491697	0	9491697	intron_variant	0	0.536383	3e-11	10.5229		0.0254318	[0.018-0.033] unit increase	NR [11722792] (imputed)	N
31	rs9491710	6	127456122	rs9491697	2022-04-27	35213538	Richardson TG	2022-02-25	PLoS Biol	www.ncbi.nlm.nih.gov/pubmed/35213538	Characterising metabolomic signatures of lipid-modifying therapies through drug target mendelian randomisation.	HDL cholesterol levels	115082 European ancestry individuals	NA	6q22.33		RSPO3			ENSG00000146374	NA	NA	rs9491697-A	rs9491697	0	9491697	intron_variant	0	0.536383	2e-13	12.699		0.0273328	[0.02-0.035] unit increase	NR [11722792] (imputed)	N
31	rs9491710	6	127456122	rs9491697	2022-09-27	34814699	Katz DH	2021-11-24	Circulation	www.ncbi.nlm.nih.gov/pubmed/34814699	Whole Genome Sequence Analysis of the Plasma Proteome in Black Adults Provides Novel Insights Into Cardiovascular Disease.	R-spondin-3 levels	1852 African American or Afro-Caribbean individuals	1.688 African American or Afro-Caribbean. Hispanic or Latin American. Asian ancestry. European ancestry individuals	6q22.33		RSPO3			ENSG00000146374	NA	NA	rs9491697-?	rs9491697	0	9491697	intron_variant	0	NR	5e-33	32.301		0.3	[0.26-0.34] unit increase	Illumina [NR]	N
31	rs9491710	6	127457260	rs2503322	2016-07-24	26192919	Liu JZ	2015-07-20	Nat Genet	www.ncbi.nlm.nih.gov/pubmed/26192919	Association analyses identify 38 susceptibility loci for inflammatory bowel disease and highlight shared genetic risk across populations.	Crohn's disease	5956 European ancestry cases 14927 European ancestry controls	14.594 European ancestry cases. 26.715 European ancestry controls. 151 Iranian ancestry cases. 342 Iranian ancestry controls. 184 Indian ancestry cases. 990 Indian ancestry controls. 1.690 East Asian ancestry cases. 3.719 East Asian ancestry controls	6q22.33	NR	RSPO3			ENSG00000146374	NA	NA	rs2503322-G	rs2503322	0	2503322	intron_variant	0	0.54	6e-08	7.22185	(EA)	1.0677	[1.04-1.09]	Affymetrix. Illumina [~ 9000000] (imputed)	N
31	rs9491710	6	127458308	rs2489625	2022-02-15	35078996	Gudjonsson A	2022-01-25	Nat Commun	www.ncbi.nlm.nih.gov/pubmed/35078996	A genome-wide association study of serum proteins reveals shared loci with common diseases.	Serum levels of protein RSPO3	5363 Icelandic ancestry individuals	NA	6q22.33		RSPO3			ENSG00000146374	NA	NA	rs2489625-G	rs2489625	0	2489625	intron_variant	0	0.3989	1e-40	40		0.238032	[0.2-0.27] unit decrease	Illumina [7506463] (imputed)	N
31	rs9491710	6	127459552	rs9482773	2019-07-05	31152163	Wuttke M	2019-05-31	Nat Genet	www.ncbi.nlm.nih.gov/pubmed/31152163	A catalog of genetic loci associated with kidney function from analyses of a million individuals.	Blood urea nitrogen levels	416178 European and unknown ancestry individuals	NA	6q22.33	RSPO3	RSPO3			ENSG00000146374	NA	NA	rs9482773-C	rs9482773	0	9482773	intron_variant	0	0.4777	3e-34	33.5229		0.0083	[0.0069-0.0097] unit increase	Affymetrix. Illumina [8176554] (imputed)	N
31	rs9491710	6	127459552	rs9482773	2018-10-18	30048462	Kim SK	2018-07-26	PLoS One	www.ncbi.nlm.nih.gov/pubmed/30048462	Identification of 613 new loci associated with heel bone mineral density and a polygenic risk score for bone mineral density. osteoporosis and fracture.	Heel bone mineral density	394929 European ancestry individuals	NA	6q22.33		RSPO3			ENSG00000146374	NA	NA	rs9482773-?	rs9482773	0	9482773	intron_variant	0	NR	1e-300	300		0.0825259	[0.078-0.087] unit decrease	Affymetrix [20259828] (imputed)	N
31	rs9491710	6	127459552	rs9482773	2021-01-22	33097703	Surakka I	2020-10-23	Nat Commun	www.ncbi.nlm.nih.gov/pubmed/33097703	MEPE loss-of-function variant associates with decreased bone mineral density and increased fracture risk.	Ultradistal forearm bone mineral density	21907 European ancestry individuals	NA	6q22.33	NR	RSPO3			ENSG00000146374	NA	NA	rs9482773-?	rs9482773	0	9482773	intron_variant	0	0.524023	3e-10	9.52288		0.0666783	[0.046-0.087] SD units decrease	Illumina [11603265] (imputed)	N
31	rs9491710	6	127459552	rs9482773	2022-11-17	36329257	Lee CJ	2022-11-03	Commun Biol	www.ncbi.nlm.nih.gov/pubmed/36329257	Phenome-wide analysis of Taiwan Biobank reveals novel glycemia-related loci and genetic risks for diabetes.	Bone stiffness index	75665 Taiwanese ancestry individuals	NA	6q22.33		RSPO3			ENSG00000146374	NA	NA	rs9482773-?	rs9482773	0	9482773	intron_variant	0	NR	1e-37	37		1.03343	unit increase	NR [5925277] (imputed)	N
31	rs9491710	6	127460349	rs1892171	2018-11-16	30072576	Emilsson V	2018-08-02	Science	www.ncbi.nlm.nih.gov/pubmed/30072576	Co-regulatory networks of human serum proteins link genetics to disease.	Blood protein levels	3200 European ancestry individuals	NA	6q22.33	RSPO3	RSPO3			ENSG00000146374	NA	NA	rs1892171-A	rs1892171	0	1892171	intron_variant	0	0.601719	4e-22	21.3979	(RSPO3. 13094_75_3)	0.232345	[0.19-0.28] unit increase	Illumina [> 1000000] (imputed)	N
31	rs9491710	6	127463376	rs2503107	2019-04-09	30808845	Thio CHL	2019-02-26	Am J Nephrol	www.ncbi.nlm.nih.gov/pubmed/30808845	Genome-Wide Association Scan of Serum Urea in European Populations Identifies Two Novel Loci.	Serum urea levels	13312 European ancestry individuals	7.379 European ancestry individuals	6q22.33	RSPO3	RSPO3			ENSG00000146374	NA	NA	rs2503107-C	rs2503107	0	2503107	intron_variant	0	0.449	5e-07	6.30103		0.065	[0.04-0.09] mmol/L decrease	Illumina [1990000] (imputed)	N
31	rs9491710	6	127463645	rs9285458	2022-02-15	35078996	Gudjonsson A	2022-01-25	Nat Commun	www.ncbi.nlm.nih.gov/pubmed/35078996	A genome-wide association study of serum proteins reveals shared loci with common diseases.	Serum levels of protein RSPO3	5363 Icelandic ancestry individuals	NA	6q22.33		RSPO3			ENSG00000146374	NA	NA	rs9285458-G	rs9285458	0	9285458	intron_variant	0	0.4433	4e-84	83.3979		0.328224	[0.3-0.36] unit decrease	Illumina [7506463] (imputed)	N
31	rs9491710	6	127468188	rs2503111	2017-08-18	28448500	Graff M	2017-04-27	PLoS Genet	www.ncbi.nlm.nih.gov/pubmed/28448500	Genome-wide physical activity interactions in adiposity - A meta-analysis of 200.452 adults.	Waist circumference adjusted for body mass index	2518 African American women 85730 European ancestry women 1773 Filipino ancestry women 1030 Indian ancestry women 1457 African American men 54792 European ancestry men 7648 Indian ancestry men 5527 European ancestry individuals	6.244 African American women. 17.531 European ancestry women. 329 African American men. 19.956 European ancestry men	6q22.33	RSPO3	RSPO3			ENSG00000146374	NA	NA	rs2503111-A	rs2503111	0	2503111	intron_variant	0	0.5446	2e-10	9.69897	(EA)	0.0254	[0.018-0.033] cm increase	Affymetrix. Illumina. Perlegen [~ 2500000] (imputed)	N
31	rs9491710	6	127468274	rs7741021	2019-01-28	30598549	Morris JA	2018-12-31	Nat Genet	www.ncbi.nlm.nih.gov/pubmed/30598549	An atlas of genetic influences on osteoporosis in humans and mice.	Fractures	53184 British ancestry cases 373611 British ancestry controls	367.900 European ancestry cases. 363.919 European ancestry controls	6q22.33	RSPO3	RSPO3			ENSG00000146374	NA	NA	rs7741021-A	rs7741021	0	7741021	intron_variant	0	0.5346	9e-65	64.0458		0.0508	[0.045-0.057] unit increase	NR [13977204] (imputed)	N
31	rs9491710	6	127468274	rs7741021	2014-10-01	24430505	Moayyeri A	2014-01-14	Hum Mol Genet	www.ncbi.nlm.nih.gov/pubmed/24430505	Genetic determinants of heel bone properties: genome-wide association meta-analysis and replication in the GEFOS/GENOMOS consortium.	Bone properties (heel)	730 East Asian ancestry individuals 2380 European ancestry individuals 11150 individuals	11.058 European ancestry individuals. 2.870 European and other ancestry individuals. 21.439 individuals	6q22.33	RSPO3	RSPO3			ENSG00000146374	NA	NA	rs7741021-C	rs7741021	0	7741021	intron_variant	0	0.47	9e-21	20.0458	(BUA)	0.06	[0.05-0.07] unit increase	Affymetrix. Illumina [up to 2609590] (imputed)	N
31	rs9491710	6	127468274	rs7741021	2014-10-01	24430505	Moayyeri A	2014-01-14	Hum Mol Genet	www.ncbi.nlm.nih.gov/pubmed/24430505	Genetic determinants of heel bone properties: genome-wide association meta-analysis and replication in the GEFOS/GENOMOS consortium.	Bone properties (heel)	4556 European ancestry individuals	2.236 European ancestry individuals	6q22.33	RSPO3	RSPO3			ENSG00000146374	NA	NA	rs7741021-?	rs7741021	0	7741021	intron_variant	0	NR	4e-08	7.39794	(BMD-DXA)	NA		Affymetrix. Illumina [up to 2399195] (imputed)	N
31	rs9491710	6	127468274	rs7741021	2014-10-01	24430505	Moayyeri A	2014-01-14	Hum Mol Genet	www.ncbi.nlm.nih.gov/pubmed/24430505	Genetic determinants of heel bone properties: genome-wide association meta-analysis and replication in the GEFOS/GENOMOS consortium.	Bone properties (heel)	2483 East Asian ancestry individuals 1885 European ancestry individuals 11146 individuals	10.074 European ancestry individuals. 2.870 European and other ancestry individuals. 21.434 individuals	6q22.33	RSPO3	RSPO3			ENSG00000146374	NA	NA	rs7741021-C	rs7741021	0	7741021	intron_variant	0	0.47	1e-19	19	(VOS)	0.06	[0.05-0.08] unit increase	Affymetrix. Illumina [up to 2609590] (imputed)	N
31	rs9491710	6	127468274	rs7741021	2017-07-14	28472463	Mullin BH	2017-05-04	Hum Mol Genet	www.ncbi.nlm.nih.gov/pubmed/28472463	Genome-wide association study meta-analysis for quantitative ultrasound parameters of bone identifies five novel loci for broadband ultrasound attenuation.	Bone ultrasound measurement (velocity of sound)	1268 whole genome sequenced European ancestry women 8880 European ancestry women 6479 European ancestry men	NA	6q22.33	RSPO3	RSPO3			ENSG00000146374	NA	NA	rs7741021-C	rs7741021	0	7741021	intron_variant	0	0.48	3e-07	6.52288	(male)	0.09	[0.051-0.129] unit increase	Illumina [11973598] (imputed)	N
31	rs9491710	6	127468274	rs7741021	2017-07-14	28472463	Mullin BH	2017-05-04	Hum Mol Genet	www.ncbi.nlm.nih.gov/pubmed/28472463	Genome-wide association study meta-analysis for quantitative ultrasound parameters of bone identifies five novel loci for broadband ultrasound attenuation.	Bone ultrasound measurement (velocity of sound)	1268 whole genome sequenced European ancestry women 8880 European ancestry women 6479 European ancestry men	NA	6q22.33	RSPO3	RSPO3			ENSG00000146374	NA	NA	rs7741021-C	rs7741021	0	7741021	intron_variant	0	0.48	6e-13	12.2218		0.08	[0.06-0.1] unit increase	Illumina [11973598] (imputed)	N
31	rs9491710	6	127468274	rs7741021	2017-07-14	28472463	Mullin BH	2017-05-04	Hum Mol Genet	www.ncbi.nlm.nih.gov/pubmed/28472463	Genome-wide association study meta-analysis for quantitative ultrasound parameters of bone identifies five novel loci for broadband ultrasound attenuation.	Bone ultrasound measurement (velocity of sound)	1268 whole genome sequenced European ancestry women 8880 European ancestry women 6479 European ancestry men	NA	6q22.33	RSPO3	RSPO3			ENSG00000146374	NA	NA	rs7741021-C	rs7741021	0	7741021	intron_variant	0	0.48	2e-07	6.69897	(female)	0.08	[0.06-0.1] unit increase	Illumina [11973598] (imputed)	N
31	rs9491710	6	127468274	rs7741021	2017-07-14	28472463	Mullin BH	2017-05-04	Hum Mol Genet	www.ncbi.nlm.nih.gov/pubmed/28472463	Genome-wide association study meta-analysis for quantitative ultrasound parameters of bone identifies five novel loci for broadband ultrasound attenuation.	Bone ultrasound measurement (broadband ultrasound attenuation)	1268 whole genome sequenced European ancestry women 8880 European ancestry women 6479 European ancestry men	NA	6q22.33	RSPO3	RSPO3			ENSG00000146374	NA	NA	rs7741021-C	rs7741021	0	7741021	intron_variant	0	0.48	5e-12	11.301		0.08	[0.06-0.1] unit increase	Illumina [11973598] (imputed)	N
31	rs9491710	6	127468274	rs7741021	2018-09-20	28869591	Kemp JP	2017-09-04	Nat Genet	www.ncbi.nlm.nih.gov/pubmed/28869591	Identification of 153 new loci associated with heel bone mineral density and functional involvement of GPC6 in osteoporosis.	Heel bone mineral density	76067 European ancestry women 66420 European ancestry men	NA	6q22.33	RSPO3	RSPO3			ENSG00000146374	NA	NA	rs7741021-A	rs7741021	0	7741021	intron_variant	0	0.523733	2e-140	139.699		0.0818277	[0.075-0.088] unit decrease	NR [17166351] (imputed)	N
31	rs9491710	6	127468274	rs7741021	2018-09-20	28869591	Kemp JP	2017-09-04	Nat Genet	www.ncbi.nlm.nih.gov/pubmed/28869591	Identification of 153 new loci associated with heel bone mineral density and functional involvement of GPC6 in osteoporosis.	Heel bone mineral density	76067 European ancestry women 66420 European ancestry men	NA	6q22.33	RSPO3	RSPO3			ENSG00000146374	NA	NA	rs7741021-A	rs7741021	0	7741021	intron_variant	0	0.524243	6e-50	49.2218	(men)	0.0730926	[0.063-0.083] unit decrease	NR [17166351] (imputed)	N
31	rs9491710	6	127468274	rs7741021	2018-09-20	28869591	Kemp JP	2017-09-04	Nat Genet	www.ncbi.nlm.nih.gov/pubmed/28869591	Identification of 153 new loci associated with heel bone mineral density and functional involvement of GPC6 in osteoporosis.	Heel bone mineral density	76067 European ancestry women 66420 European ancestry men	NA	6q22.33	RSPO3	RSPO3			ENSG00000146374	NA	NA	rs7741021-A	rs7741021	0	7741021	intron_variant	0	0.523288	1e-91	91	(women)	0.0914244	[0.082-0.1] unit decrease	NR [17166351] (imputed)	N
31	rs9491710	6	127468274	rs7741021	2018-10-18	30048462	Kim SK	2018-07-26	PLoS One	www.ncbi.nlm.nih.gov/pubmed/30048462	Identification of 613 new loci associated with heel bone mineral density and a polygenic risk score for bone mineral density. osteoporosis and fracture.	Heel bone mineral density	394929 European ancestry individuals	NA	6q22.33	RSPO3	RSPO3			ENSG00000146374	NA	NA	rs7741021-?	rs7741021	0	7741021	intron_variant	0	NR	2E-369	368.699		0.0825339	[0.078-0.087] unit decrease	Affymetrix [20259828] (imputed)	N
31	rs9491710	6	127468274	rs7741021	2021-01-22	33097703	Surakka I	2020-10-23	Nat Commun	www.ncbi.nlm.nih.gov/pubmed/33097703	MEPE loss-of-function variant associates with decreased bone mineral density and increased fracture risk.	Ultradistal forearm bone mineral density	21907 European ancestry individuals	NA	6q22.33	NR	RSPO3			ENSG00000146374	NA	NA	rs7741021-C	rs7741021	0	7741021	intron_variant	0	0.474	2e-10	9.69897		0.068	[0.046-0.09] SD units increase	Illumina [11603265] (imputed)	N
31	rs9491710	6	127468274	rs7741021	2022-04-27	35213538	Richardson TG	2022-02-25	PLoS Biol	www.ncbi.nlm.nih.gov/pubmed/35213538	Characterising metabolomic signatures of lipid-modifying therapies through drug target mendelian randomisation.	Apolipoprotein A1 levels	115082 European ancestry individuals	NA	6q22.33		RSPO3			ENSG00000146374	NA	NA	rs7741021-A	rs7741021	0	7741021	intron_variant	0	0.522746	3e-08	7.52288		0.0209499	[0.014-0.028] unit increase	NR [11722792] (imputed)	N
31	rs9491710	6	127468274	rs7741021	2022-04-27	35213538	Richardson TG	2022-02-25	PLoS Biol	www.ncbi.nlm.nih.gov/pubmed/35213538	Characterising metabolomic signatures of lipid-modifying therapies through drug target mendelian randomisation.	Phospholipid levels in HDL	115082 European ancestry individuals	NA	6q22.33		RSPO3			ENSG00000146374	NA	NA	rs7741021-A	rs7741021	0	7741021	intron_variant	0	0.522746	2e-09	8.69897		0.0224688	[0.015-0.03] unit increase	NR [11722792] (imputed)	N
31	rs9491710	6	127468274	rs7741021	2023-05-31	36764567	Davyson E	2023-02-09	Biol Psychiatry	www.ncbi.nlm.nih.gov/pubmed/36764567	Metabolomic Investigation of Major Depressive Disorder Identifies a Potentially Causal Association With Polyunsaturated Fatty Acids.	Cholesteryl esters in HDL (UKB data field 23418)	88329 European ancestry individuals	NA	6q22.33		RSPO3			ENSG00000146374	NA	NA	rs7741021-C	rs7741021	0	7741021	intron_variant	0	0.477884	2e-12	11.699		0.0304693	[0.022-0.039] unit decrease	NR [16366144] (imputed)	N
31	rs9491710	6	127468274	rs7741021	2023-05-31	36764567	Davyson E	2023-02-09	Biol Psychiatry	www.ncbi.nlm.nih.gov/pubmed/36764567	Metabolomic Investigation of Major Depressive Disorder Identifies a Potentially Causal Association With Polyunsaturated Fatty Acids.	Cholesterol in medium HDL (UKB data field 23568)	88329 European ancestry individuals	NA	6q22.33		RSPO3			ENSG00000146374	NA	NA	rs7741021-C	rs7741021	0	7741021	intron_variant	0	0.477884	7e-10	9.1549		0.0271174	[0.018-0.036] unit decrease	NR [16366144] (imputed)	N
31	rs9491710	6	127468274	rs7741021	2023-05-31	36764567	Davyson E	2023-02-09	Biol Psychiatry	www.ncbi.nlm.nih.gov/pubmed/36764567	Metabolomic Investigation of Major Depressive Disorder Identifies a Potentially Causal Association With Polyunsaturated Fatty Acids.	Cholesteryl esters in medium HDL (UKB data field 23569)	88329 European ancestry individuals	NA	6q22.33		RSPO3			ENSG00000146374	NA	NA	rs7741021-C	rs7741021	0	7741021	intron_variant	0	0.477884	3e-10	9.52288		0.0278646	[0.019-0.037] unit decrease	NR [16366144] (imputed)	N
31	rs9491710	6	127468274	rs7741021	2023-05-31	36764567	Davyson E	2023-02-09	Biol Psychiatry	www.ncbi.nlm.nih.gov/pubmed/36764567	Metabolomic Investigation of Major Depressive Disorder Identifies a Potentially Causal Association With Polyunsaturated Fatty Acids.	HDL cholesterol levels (UKB data field 23406)	88329 European ancestry individuals	NA	6q22.33		RSPO3			ENSG00000146374	NA	NA	rs7741021-C	rs7741021	0	7741021	intron_variant	0	0.477884	1e-11	11		0.02927	[0.021-0.038] unit decrease	NR [16366144] (imputed)	N
31	rs9491710	6	127471331	rs9491698	2021-12-14	34594039	Sakaue S	2021-09-30	Nat Genet	www.ncbi.nlm.nih.gov/pubmed/34594039	A cross-population atlas of genetic associations for 220 human phenotypes.	Hemoglobin	350474 European ancestry individuals 152447 East Asian ancestry individuals	NA	6q22.33		RSPO3			ENSG00000146374	NA	NA	rs9491698-C	rs9491698	0	9491698	non_coding_transcript_exon_variant	0	NR	9e-22	21.0458		0.0183	[0.015-0.022] unit increase	Affymetrix. Illumina [20538521] (imputed)	N
31	rs9491710	6	127471533	rs9491699	2020-07-21	32203549	Richardson TG	2020-03-23	PLoS Med	www.ncbi.nlm.nih.gov/pubmed/32203549	Evaluating the relationship between circulating lipoprotein lipids and apolipoproteins with risk of coronary heart disease: A multivariable Mendelian randomisation analysis.	LDL cholesterol levels	440546 European ancestry individuals	NA	6q22.33	RSPO3	RSPO3			ENSG00000146374	NA	NA	rs9491699-C	rs9491699	0	9491699	non_coding_transcript_exon_variant	0	0.521839	2e-11	10.699		0.0139996	[0.0099-0.0181] unit decrease	Affymetrix [NR] (imputed)	N
31	rs9491710	6	127471791	rs3734626	2018-11-16	30072576	Emilsson V	2018-08-02	Science	www.ncbi.nlm.nih.gov/pubmed/30072576	Co-regulatory networks of human serum proteins link genetics to disease.	Blood protein levels	3200 European ancestry individuals	NA	6q22.33	RSPO3	RSPO3			ENSG00000146374	NA	NA	rs3734626-C	rs3734626	0	3734626	intron_variant	0	0.438125	2e-45	44.699	(RSPO3. 8427_118_3)	0.324507	[0.28-0.37] unit decrease	Illumina [> 1000000] (imputed)	N
31	rs9491710	6	127472624	rs6932207	2023-03-22	35964923	Timoteo VJ	2022-08-11	J Nutr Biochem	www.ncbi.nlm.nih.gov/pubmed/35964923	Common and Ethnic-Specific Genetic Determinants of Hemoglobin Concentration between Taiwanese Han Chinese and European Whites: Findings from Comparative Two-Stage Genome-Wide Association Studies.	Hemoglobin concentration	52141 European ancestry females	89.584 European ancestry females	6q22.33		RSPO3			ENSG00000146374	NA	NA	rs6932207-G	rs6932207	0	6932207	intron_variant	0	0.4756	4e-10	9.39794		0.02065	unit decrease	NR [347791]	N
31	rs9491710	6	127476516	rs1892172	2020-01-07	31719535	Noordam R	2019-11-12	Nat Commun	www.ncbi.nlm.nih.gov/pubmed/31719535	Multi-ancestry sleep-by-SNV interaction analysis in 126.926 individuals reveals lipid loci stratified by sleep duration.	HDL cholesterol levels x long total sleep time interaction (2df test)	2933 African American long sleepers 364 Chinese ancestry long sleepers 112 Asian ancestry long sleepers up to 7870 European ancestry long sleepers 1038 Hispanic/Latino long sleepers up to 11975 African American controls 1449 Chinese ancestry controls 454 Asian ancestry controls at least 32171 European ancestry controls 4091 Hispanic/Latino controls	at least 217 African American long sleepers. 616 East Asian ancestry long sleepers. up to 9.486 European ancestry long sleepers. 2.515 Hispanic long sleepers. at least 929 African American controls. 2.517 East Asian ancestry controls. up to 38.126 European ancestry controls. 10.063 Hispanic controls	6q22.33	RSPO3	RSPO3			ENSG00000146374	NA	NA	rs1892172-?	rs1892172	0	1892172	synonymous_variant	0	NR	2e-11	10.699		0.00529	[0.0035-0.0071] unit decrease	Affymetrix. Illumina [up to 2533153] (imputed)	N
31	rs9491710	6	127476516	rs1892172	2019-04-03	30778226	Justice AE	2019-02-18	Nat Genet	www.ncbi.nlm.nih.gov/pubmed/30778226	Protein-coding variants implicate novel genes related to lipid homeostasis contributing to body-fat distribution.	Waist-to-hip ratio adjusted for BMI (additive genetic model)	up to 157516 European ancestry women up to 180131 African American South Asian East Asian and Hispanic ancestry women	up to 62.368 European ancestry women	6q22.33	RSPO3	RSPO3			ENSG00000146374	NA	NA	rs1892172-A	rs1892172	0	1892172	synonymous_variant	0	0.5446	3e-48	47.5229		0.0423	[0.037-0.048] unit increase	Affymetrix. Illumina [at least 228985]	N
31	rs9491710	6	127476516	rs1892172	2019-04-03	30778226	Justice AE	2019-02-18	Nat Genet	www.ncbi.nlm.nih.gov/pubmed/30778226	Protein-coding variants implicate novel genes related to lipid homeostasis contributing to body-fat distribution.	Waist-to-hip ratio adjusted for BMI (additive genetic model)	up to 157516 European ancestry women	up to 62.368 European ancestry women	6q22.33	RSPO3	RSPO3			ENSG00000146374	NA	NA	rs1892172-A	rs1892172	0	1892172	synonymous_variant	0	0.5422	7e-51	50.1549		0.0446	[0.039-0.051] unit increase	Affymetrix. Illumina [at least 228985]	N
31	rs9491710	6	127476516	rs1892172	2019-04-03	30778226	Justice AE	2019-02-18	Nat Genet	www.ncbi.nlm.nih.gov/pubmed/30778226	Protein-coding variants implicate novel genes related to lipid homeostasis contributing to body-fat distribution.	Waist-to-hip ratio adjusted for BMI (additive genetic model)	up to 130976 European ancestry men up to 164238 African American South Asian East Asian and Hispanic ancestry men	up to 62.500 European ancestry men	6q22.33	RSPO3	RSPO3			ENSG00000146374	NA	NA	rs1892172-A	rs1892172	0	1892172	synonymous_variant	0	0.5412	6e-10	9.22185		0.0184	[0.013-0.024] unit increase	Affymetrix. Illumina [at least 228985]	N
31	rs9491710	6	127476516	rs1892172	2019-04-03	30778226	Justice AE	2019-02-18	Nat Genet	www.ncbi.nlm.nih.gov/pubmed/30778226	Protein-coding variants implicate novel genes related to lipid homeostasis contributing to body-fat distribution.	Waist-to-hip ratio adjusted for BMI (additive genetic model)	up to 130976 European ancestry men	up to 62.500 European ancestry men	6q22.33	RSPO3	RSPO3			ENSG00000146374	NA	NA	rs1892172-A	rs1892172	0	1892172	synonymous_variant	0	0.5399	2e-10	9.69897		0.0204	[0.014-0.027] unit increase	Affymetrix. Illumina [at least 228985]	N
31	rs9491710	6	127476516	rs1892172	2019-04-03	30778226	Justice AE	2019-02-18	Nat Genet	www.ncbi.nlm.nih.gov/pubmed/30778226	Protein-coding variants implicate novel genes related to lipid homeostasis contributing to body-fat distribution.	Waist-to-hip ratio adjusted for BMI (additive genetic model)	288492 European ancestry individuals	132.177 European ancestry individuals	6q22.33	RSPO3	RSPO3			ENSG00000146374	NA	NA	rs1892172-A	rs1892172	0	1892172	synonymous_variant	0	0.5409	1e-49	49		0.033	[0.029-0.037] unit increase	Affymetrix. Illumina [at least 228985]	N
31	rs9491710	6	127476516	rs1892172	2019-04-03	30778226	Justice AE	2019-02-18	Nat Genet	www.ncbi.nlm.nih.gov/pubmed/30778226	Protein-coding variants implicate novel genes related to lipid homeostasis contributing to body-fat distribution.	Waist-to-hip ratio adjusted for BMI (additive genetic model)	288492 European ancestry individuals up to 15687 African American individuals up to 29315 South Asian ancestry individuals up to 6800 East Asian ancestry individuals up to 4075 Hispanic ancestry individuals	132.177 European ancestry individuals	6q22.33	RSPO3	RSPO3			ENSG00000146374	NA	NA	rs1892172-A	rs1892172	0	1892172	synonymous_variant	0	0.5429	3e-47	46.5229		0.0305	[0.026-0.035] unit increase	Affymetrix. Illumina [at least 228985]	N
31	rs9491710	6	127476717	rs2489629	2018-11-26	30275531	Klarin D	2018-10-01	Nat Genet	www.ncbi.nlm.nih.gov/pubmed/30275531	Genetics of blood lipids among ~300.000 multi-ethnic participants of the Million Veteran Program.	HDL cholesterol	215551 European ancestry individuals 57332 African American individuals 24743 Hispanic individuals	Up to 319.677 individuals	6q22.33	RSPO3	RSPO3			ENSG00000146374	NA	NA	rs2489629-T	rs2489629	0	2489629	intron_variant	0	0.5744	6e-11	10.2218		0.0175	[0.012-0.023] mg dl-1 decrease	Affymetrix [up to 31400000] (imputed)	N
31	rs9491710	6	127481154	rs4644087	2023-04-03	34648354	Pietzner M	2021-11-12	Science	www.ncbi.nlm.nih.gov/pubmed/34648354	Mapping the proteo-genomic convergence of human diseases.	R-spondin-3 levels	10708 European ancestry individuals	NA	6q22.33		RSPO3			ENSG00000146374	NA	NA	rs4644087-A	rs4644087	0	4644087	intron_variant	0	0.45	6e-158	157.222		0.339	[0.31-0.36] unit decrease	Affymetrix. Illumina [10200000] (imputed)	N
31	rs9491710	6	127489818	rs7763784	2023-05-31	36764567	Davyson E	2023-02-09	Biol Psychiatry	www.ncbi.nlm.nih.gov/pubmed/36764567	Metabolomic Investigation of Major Depressive Disorder Identifies a Potentially Causal Association With Polyunsaturated Fatty Acids.	Phospholipids to total lipids in large VLDL percentage (UKB data field 23589)	88321 European ancestry individuals	NA	6q22.33		RSPO3			ENSG00000146374	NA	NA	rs7763784-T	rs7763784	0	7763784	intron_variant	0	0.47883	3e-10	9.52288		0.0291027	[0.02-0.038] unit increase	NR [16366100] (imputed)	N
31	rs9491710	6	127489818	rs7763784	2023-06-26	37277458	Vosberg DE	2023-06-05	Sci Rep	www.ncbi.nlm.nih.gov/pubmed/37277458	The genetics of a "femaleness/maleness" score in cardiometabolic traits in the UK biobank.	Multi-trait sex score	161906 European ancestry females	NA	6q22.33		RSPO3			ENSG00000146374	NA	NA	rs7763784-?	rs7763784	0	7763784	intron_variant	0	NR	4e-09	8.39794		NA		Affymetrix [8642454] (imputed)	N
31	rs9491710	6	127490524	rs4620145	2022-10-24	36168886	Thareja G	2022-09-28	Hum Mol Genet	www.ncbi.nlm.nih.gov/pubmed/36168886	Differences and commonalities in the genetic architecture of protein quantitative trait loci in European and Arab populations.	R-spondin-3 levels	2935 Qatari ancestry individuals	NA	6q22.33		RSPO3			ENSG00000146374	NA	NA	rs4620145-A	rs4620145	0	4620145	intron_variant	0	0.412406	6e-40	39.2218		0.350643	[0.3-0.4] unit increase	NR [10004359]	N
31	rs9491710	6	127493141	rs7742668	2020-01-07	31719535	Noordam R	2019-11-12	Nat Commun	www.ncbi.nlm.nih.gov/pubmed/31719535	Multi-ancestry sleep-by-SNV interaction analysis in 126.926 individuals reveals lipid loci stratified by sleep duration.	HDL cholesterol levels x short total sleep time interaction (2df test)	3007 African American short sleepers 369 Chinese ancestry short sleepers 114 Asian ancestry short sleepers at least 8474 European ancestry short sleepers 1082 Hispanic/Latino short sleepers up to 11901 African American controls 1444 Chinese ancestry controls 452 Asian ancestry controls at least 31567 European ancestry controls 4047 Hispanic/Latino controls	up to 221 African American short sleepers. 629 East Asian ancestry short sleepers. up to 9.585 European ancestry short sleepers. 2.517 Hispanic short sleepers. at least 925 African American controls. 2.504 East Asian ancestry controls. up to 38.027 European ancestry controls. 10.061 Hispanic controls	6q22.33	RSPO3	RSPO3			ENSG00000146374	NA	NA	rs7742668-?	rs7742668	0	7742668	intron_variant	0	NR	1e-10	10		0.004777	[0.003-0.0066] unit decrease	Affymetrix. Illumina [up to 2533153] (imputed)	N
31	rs9491710	6	127493611	rs6569474	2011-10-11	21909109	Kim YJ	2011-09-11	Nat Genet	www.ncbi.nlm.nih.gov/pubmed/21909109	Large-scale genome-wide association studies in East Asians identify new genetic loci influencing metabolic traits.	Metabolite levels	12545 Korean ancestry individuals	Up to 30.395 East Asian ancestry individuals	6q22.33	RSPO3	RSPO3			ENSG00000146374	NA	NA	rs6569474-A	rs6569474	0	6569474	intron_variant	0	0.47	1e-08	8	(BUN)	0.009	[0.0059-0.0121] mg/dL decrease	Affymetrix [~ 2200000] (imputed)	N
31	rs9491710	6	127509157	rs7745274	2013-09-12	23563607	Berndt SI	2013-04-07	Nat Genet	www.ncbi.nlm.nih.gov/pubmed/23563607	Genome-wide meta-analysis identifies 11 new loci for anthropometric traits and provides insights into genetic architecture.	Waist-hip ratio	4774 European ancestry high waist-to-hip ratio individuals 5481 European ancestry low waist-to-hip ratio individuals	3.351 European ancestry high waist-to-hip ratio individuals. 3.352 European ancestry low waist-to-hip ratio individuals	6q22.33	RSPO3	RSPO3			ENSG00000146374	NA	NA	rs7745274-A	rs7745274	0	7745274	intron_variant	0	0.55	9e-10	9.04576		1.15	[NR]	Affymetrix. Illumina [~ 2800000] (imputed)	N
31	rs9491710	6	127511523	rs6569475	2020-04-17	31669095	Zhu Z	2019-10-24	J Allergy Clin Immunol	www.ncbi.nlm.nih.gov/pubmed/31669095	Shared Genetic and Experimental Links between Obesity-Related Traits and Asthma Subtypes in UK Biobank.	Waist circumference adjusted for body mass index	457690 European ancestry individuals	NA	6q22.33	NR	RSPO3			ENSG00000146374	NA	NA	rs6569475-?	rs6569475	0	6569475	intron_variant	0	NR	5e-37	36.301		NA		Affymetrix [~ 8270000] (imputed)	N
31	rs9491710	6	127511523	rs6569475	2022-04-27	35213538	Richardson TG	2022-02-25	PLoS Biol	www.ncbi.nlm.nih.gov/pubmed/35213538	Characterising metabolomic signatures of lipid-modifying therapies through drug target mendelian randomisation.	Free cholesterol to total lipids ratio in very large HDL	115056 European ancestry individuals	NA	6q22.33		RSPO3			ENSG00000146374	NA	NA	rs6569475-G	rs6569475	0	6569475	intron_variant	0	0.45396	2e-11	10.699		0.0248125	[0.018-0.032] unit decrease	NR [11722792] (imputed)	N
31	rs9491710	6	127511523	rs6569475	2023-05-31	36764567	Davyson E	2023-02-09	Biol Psychiatry	www.ncbi.nlm.nih.gov/pubmed/36764567	Metabolomic Investigation of Major Depressive Disorder Identifies a Potentially Causal Association With Polyunsaturated Fatty Acids.	Cholesterol to total lipids in medium HDL percentage (UKB data field 23640)	88329 European ancestry individuals	NA	6q22.33		RSPO3			ENSG00000146374	NA	NA	rs6569475-G	rs6569475	0	6569475	intron_variant	0	0.453625	1e-12	12		0.0327757	[0.024-0.042] unit increase	NR [16366144] (imputed)	N
31	rs9491710	6	127511523	rs6569475	2023-05-31	36764567	Davyson E	2023-02-09	Biol Psychiatry	www.ncbi.nlm.nih.gov/pubmed/36764567	Metabolomic Investigation of Major Depressive Disorder Identifies a Potentially Causal Association With Polyunsaturated Fatty Acids.	Phospholipids to total lipids in medium HDL percentage (UKB data field 23639)	88329 European ancestry individuals	NA	6q22.33		RSPO3			ENSG00000146374	NA	NA	rs6569475-G	rs6569475	0	6569475	intron_variant	0	0.453625	8e-10	9.09691		0.0281739	[0.019-0.037] unit decrease	NR [16366144] (imputed)	N
31	rs9491710	6	127519234	rs10457487	2018-03-05	29304378	Medina-Gomez C	2018-01-04	Am J Hum Genet	www.ncbi.nlm.nih.gov/pubmed/29304378	Life-Course Genome-wide Association Study Meta-analysis of Total Body BMD and Assessment of Age-Specific Effects.	Total body bone mineral density	56284 European ancestry individuals up to 1333 African American individuals up to 9328 admixed individuals	NA	6q22.33	NR	RSPO3			ENSG00000146374	NA	NA	rs10457487-A	rs10457487	0	10457487	3_prime_UTR_variant	0	0.4867	3e-09	8.52288	(European)	0.0371	unit increase	Affymetrix. Illumina [~ 23700000] (imputed)	N
31	rs9491710	6	127519234	rs10457487	2018-03-05	29304378	Medina-Gomez C	2018-01-04	Am J Hum Genet	www.ncbi.nlm.nih.gov/pubmed/29304378	Life-Course Genome-wide Association Study Meta-analysis of Total Body BMD and Assessment of Age-Specific Effects.	Total body bone mineral density	56284 European ancestry individuals up to 1333 African American individuals up to 9328 admixed individuals	NA	6q22.33	NR	RSPO3			ENSG00000146374	NA	NA	rs10457487-A	rs10457487	0	10457487	3_prime_UTR_variant	0	0.4763	6e-10	9.22185		0.0352	unit increase	Affymetrix. Illumina [~ 23700000] (imputed)	N
31	rs9491710	6	127519234	rs10457487	2021-08-24	34021172	Christakoudi S	2021-05-21	Sci Rep	www.ncbi.nlm.nih.gov/pubmed/34021172	GWAS of allometric body-shape indices in UK Biobank identifies loci suggesting associations with morphogenesis. organogenesis. adrenal cell renewal and cancer.	Hip index	186825 British ancestry men	NA	6q22.33	RSPO3	RSPO3			ENSG00000146374	NA	NA	rs10457487-A	rs10457487	0	10457487	3_prime_UTR_variant	0	NR	6e-09	8.22185		0.0186466	[0.012-0.025] unit decrease	Affymetrix [323858] (imputed)	N
31	rs9491710	6	127519234	rs10457487	2022-04-27	35213538	Richardson TG	2022-02-25	PLoS Biol	www.ncbi.nlm.nih.gov/pubmed/35213538	Characterising metabolomic signatures of lipid-modifying therapies through drug target mendelian randomisation.	Average diameter for HDL particles	115082 European ancestry individuals	NA	6q22.33		RSPO3			ENSG00000146374	NA	NA	rs10457487-C	rs10457487	0	10457487	3_prime_UTR_variant	0	0.515679	2e-14	13.699		0.0281598	[0.021-0.035] unit increase	NR [11722792] (imputed)	N
31	rs9491710	6	127519234	rs10457487	2022-04-27	35213538	Richardson TG	2022-02-25	PLoS Biol	www.ncbi.nlm.nih.gov/pubmed/35213538	Characterising metabolomic signatures of lipid-modifying therapies through drug target mendelian randomisation.	Free cholesterol levels in large HDL	115082 European ancestry individuals	NA	6q22.33		RSPO3			ENSG00000146374	NA	NA	rs10457487-C	rs10457487	0	10457487	3_prime_UTR_variant	0	0.515679	3e-14	13.5229		0.0276723	[0.021-0.035] unit increase	NR [11722792] (imputed)	N
31	rs9491710	6	127519234	rs10457487	2022-04-27	35213538	Richardson TG	2022-02-25	PLoS Biol	www.ncbi.nlm.nih.gov/pubmed/35213538	Characterising metabolomic signatures of lipid-modifying therapies through drug target mendelian randomisation.	Free cholesterol levels in HDL	115082 European ancestry individuals	NA	6q22.33		RSPO3			ENSG00000146374	NA	NA	rs10457487-C	rs10457487	0	10457487	3_prime_UTR_variant	0	0.515679	1e-10	10		0.0235871	[0.016-0.031] unit increase	NR [11722792] (imputed)	N
31	rs9491710	6	127519234	rs10457487	2022-04-27	35213538	Richardson TG	2022-02-25	PLoS Biol	www.ncbi.nlm.nih.gov/pubmed/35213538	Characterising metabolomic signatures of lipid-modifying therapies through drug target mendelian randomisation.	Phospholipid levels in large HDL	115082 European ancestry individuals	NA	6q22.33		RSPO3			ENSG00000146374	NA	NA	rs10457487-C	rs10457487	0	10457487	3_prime_UTR_variant	0	0.515679	2e-15	14.699		0.0289085	[0.022-0.036] unit increase	NR [11722792] (imputed)	N
31	rs9491710	6	127519234	rs10457487	2022-04-27	35213538	Richardson TG	2022-02-25	PLoS Biol	www.ncbi.nlm.nih.gov/pubmed/35213538	Characterising metabolomic signatures of lipid-modifying therapies through drug target mendelian randomisation.	Total lipid levels in large HDL	115082 European ancestry individuals	NA	6q22.33		RSPO3			ENSG00000146374	NA	NA	rs10457487-C	rs10457487	0	10457487	3_prime_UTR_variant	0	0.515679	2e-15	14.699		0.0288313	[0.022-0.036] unit increase	NR [11722792] (imputed)	N
31	rs9491710	6	127519234	rs10457487	2022-04-27	35213538	Richardson TG	2022-02-25	PLoS Biol	www.ncbi.nlm.nih.gov/pubmed/35213538	Characterising metabolomic signatures of lipid-modifying therapies through drug target mendelian randomisation.	Concentration of large HDL particles	115082 European ancestry individuals	NA	6q22.33		RSPO3			ENSG00000146374	NA	NA	rs10457487-C	rs10457487	0	10457487	3_prime_UTR_variant	0	0.515679	1e-14	14		0.0281667	[0.021-0.035] unit increase	NR [11722792] (imputed)	N
31	rs9491710	6	127519234	rs10457487	2022-04-27	35213538	Richardson TG	2022-02-25	PLoS Biol	www.ncbi.nlm.nih.gov/pubmed/35213538	Characterising metabolomic signatures of lipid-modifying therapies through drug target mendelian randomisation.	Phospholipids to total lipids ratio in very large HDL	115056 European ancestry individuals	NA	6q22.33		RSPO3			ENSG00000146374	NA	NA	rs10457487-C	rs10457487	0	10457487	3_prime_UTR_variant	0	0.515682	3e-10	9.52288		0.0239937	[0.017-0.031] unit increase	NR [11722792] (imputed)	N
31	rs9491710	6	127519234	rs10457487	2018-10-17	30158200	Trajanoska K	2018-08-29	BMJ	www.ncbi.nlm.nih.gov/pubmed/30158200	Assessment of the genetic and clinical determinants of fracture risk: genome wide association and mendelian randomisation study.	Fractures	37857 European or East Asian cases 227116 European or East Asian controls	147.200 European ancestry cases. 150.085 European ancestry controls	6q22.33	RSPO3	RSPO3			ENSG00000146374	NA	NA	rs10457487-C	rs10457487	0	10457487	3_prime_UTR_variant	0	0.51	5e-28	27.301		1.05	[1.04-1.06]	Affymetrix. Illumina [2539801] (imputed)	N
31	rs9491710	6	127519234	rs10457487	2023-05-31	36764567	Davyson E	2023-02-09	Biol Psychiatry	www.ncbi.nlm.nih.gov/pubmed/36764567	Metabolomic Investigation of Major Depressive Disorder Identifies a Potentially Causal Association With Polyunsaturated Fatty Acids.	Cholesteryl esters in large HDL (UKB data field 23562)	88329 European ancestry individuals	NA	6q22.33		RSPO3			ENSG00000146374	NA	NA	rs10457487-A	rs10457487	0	10457487	3_prime_UTR_variant	0	0.484829	1e-13	13		0.0317521	[0.023-0.04] unit decrease	NR [16366144] (imputed)	N
31	rs9491710	6	127519234	rs10457487	2023-05-31	36764567	Davyson E	2023-02-09	Biol Psychiatry	www.ncbi.nlm.nih.gov/pubmed/36764567	Metabolomic Investigation of Major Depressive Disorder Identifies a Potentially Causal Association With Polyunsaturated Fatty Acids.	Free cholesterol in large HDL (UKB data field 23563)	88329 European ancestry individuals	NA	6q22.33		RSPO3			ENSG00000146374	NA	NA	rs10457487-A	rs10457487	0	10457487	3_prime_UTR_variant	0	0.484829	1e-11	11		0.0287994	[0.02-0.037] unit decrease	NR [16366144] (imputed)	N
31	rs9491710	6	127519234	rs10457487	2023-05-31	36764567	Davyson E	2023-02-09	Biol Psychiatry	www.ncbi.nlm.nih.gov/pubmed/36764567	Metabolomic Investigation of Major Depressive Disorder Identifies a Potentially Causal Association With Polyunsaturated Fatty Acids.	Average diameter for HDL particles (UKB data field 23433)	88329 European ancestry individuals	NA	6q22.33		RSPO3			ENSG00000146374	NA	NA	rs10457487-A	rs10457487	0	10457487	3_prime_UTR_variant	0	0.484829	3e-11	10.5229		0.0284059	[0.02-0.037] unit decrease	NR [16366144] (imputed)	N
31	rs9491710	6	127519234	rs10457487	2023-05-31	36764567	Davyson E	2023-02-09	Biol Psychiatry	www.ncbi.nlm.nih.gov/pubmed/36764567	Metabolomic Investigation of Major Depressive Disorder Identifies a Potentially Causal Association With Polyunsaturated Fatty Acids.	Cholesterol in large HDL (UKB data field 23561)	88329 European ancestry individuals	NA	6q22.33		RSPO3			ENSG00000146374	NA	NA	rs10457487-A	rs10457487	0	10457487	3_prime_UTR_variant	0	0.484829	3e-13	12.5229		0.0311144	[0.023-0.039] unit decrease	NR [16366144] (imputed)	N
31	rs9491710	6	127519234	rs10457487	2023-05-31	36764567	Davyson E	2023-02-09	Biol Psychiatry	www.ncbi.nlm.nih.gov/pubmed/36764567	Metabolomic Investigation of Major Depressive Disorder Identifies a Potentially Causal Association With Polyunsaturated Fatty Acids.	Phospholipids in large HDL (UKB data field 23560)	88329 European ancestry individuals	NA	6q22.33		RSPO3			ENSG00000146374	NA	NA	rs10457487-A	rs10457487	0	10457487	3_prime_UTR_variant	0	0.484829	2e-12	11.699		0.029951	[0.022-0.038] unit decrease	NR [16366144] (imputed)	N
31	rs9491710	6	127519234	rs10457487	2023-05-31	36764567	Davyson E	2023-02-09	Biol Psychiatry	www.ncbi.nlm.nih.gov/pubmed/36764567	Metabolomic Investigation of Major Depressive Disorder Identifies a Potentially Causal Association With Polyunsaturated Fatty Acids.	Concentration of large HDL particles (UKB data field 23558)	88329 European ancestry individuals	NA	6q22.33		RSPO3			ENSG00000146374	NA	NA	rs10457487-A	rs10457487	0	10457487	3_prime_UTR_variant	0	0.484829	6e-12	11.2218		0.0291736	[0.021-0.037] unit decrease	NR [16366144] (imputed)	N
31	rs9491710	6	127519234	rs10457487	2023-05-31	36764567	Davyson E	2023-02-09	Biol Psychiatry	www.ncbi.nlm.nih.gov/pubmed/36764567	Metabolomic Investigation of Major Depressive Disorder Identifies a Potentially Causal Association With Polyunsaturated Fatty Acids.	Total lipids in large HDL (UKB data field 23559)	88329 European ancestry individuals	NA	6q22.33		RSPO3			ENSG00000146374	NA	NA	rs10457487-A	rs10457487	0	10457487	3_prime_UTR_variant	0	0.484829	2e-12	11.699		0.0299668	[0.022-0.038] unit decrease	NR [16366144] (imputed)	N
31	rs9491710	6	127521127	rs4318902	2022-04-27	35213538	Richardson TG	2022-02-25	PLoS Biol	www.ncbi.nlm.nih.gov/pubmed/35213538	Characterising metabolomic signatures of lipid-modifying therapies through drug target mendelian randomisation.	Free cholesterol to total lipids ratio in medium HDL	115082 European ancestry individuals	NA	6q22.33		RSPO3 - RNF146	ENSG00000146374	ENSG00000118518		501	66744	rs4318902-A	rs4318902	0	4318902	intron_variant	1	0.443262	1e-09	9		0.0225301	[0.015-0.03] unit increase	NR [11722792] (imputed)	N
31	rs9491710	6	127521127	rs4318902	2022-04-27	35213538	Richardson TG	2022-02-25	PLoS Biol	www.ncbi.nlm.nih.gov/pubmed/35213538	Characterising metabolomic signatures of lipid-modifying therapies through drug target mendelian randomisation.	Phospholipid levels in very large HDL	115082 European ancestry individuals	NA	6q22.33		RSPO3 - RNF146	ENSG00000146374	ENSG00000118518		501	66744	rs4318902-A	rs4318902	0	4318902	intron_variant	1	0.443262	3e-11	10.5229		0.0250692	[0.018-0.032] unit increase	NR [11722792] (imputed)	N
31	rs9491710	6	127521127	rs4318902	2022-04-27	35213538	Richardson TG	2022-02-25	PLoS Biol	www.ncbi.nlm.nih.gov/pubmed/35213538	Characterising metabolomic signatures of lipid-modifying therapies through drug target mendelian randomisation.	Total lipid levels in very large HDL	115082 European ancestry individuals	NA	6q22.33		RSPO3 - RNF146	ENSG00000146374	ENSG00000118518		501	66744	rs4318902-A	rs4318902	0	4318902	intron_variant	1	0.443262	9e-11	10.0458		0.0243786	[0.017-0.032] unit increase	NR [11722792] (imputed)	N
31	rs9491710	6	127523602	rs9491709	2023-05-31	36764567	Davyson E	2023-02-09	Biol Psychiatry	www.ncbi.nlm.nih.gov/pubmed/36764567	Metabolomic Investigation of Major Depressive Disorder Identifies a Potentially Causal Association With Polyunsaturated Fatty Acids.	Triglycerides to total lipids in very large HDL percentage (UKB data field 23633)	88307 European ancestry individuals	NA	6q22.33		RSPO3 - RNF146	ENSG00000146374	ENSG00000118518		2976	64269	rs9491709-C	rs9491709	0	9491709	intron_variant	1	0.443187	3e-13	12.5229		0.0333453	[0.024-0.042] unit decrease	NR [16366139] (imputed)	N
31	rs9491710	6	127523602	rs9491709	2023-05-31	36764567	Davyson E	2023-02-09	Biol Psychiatry	www.ncbi.nlm.nih.gov/pubmed/36764567	Metabolomic Investigation of Major Depressive Disorder Identifies a Potentially Causal Association With Polyunsaturated Fatty Acids.	Triglycerides to total lipids in large HDL percentage (UKB data field 23638)	88329 European ancestry individuals	NA	6q22.33		RSPO3 - RNF146	ENSG00000146374	ENSG00000118518		2976	64269	rs9491709-C	rs9491709	0	9491709	intron_variant	1	0.443167	9e-13	12.0458		0.03279	[0.024-0.042] unit decrease	NR [16366144] (imputed)	N
31	rs9491710	6	127528104	rs6914968	2023-04-03	34648354	Pietzner M	2021-11-12	Science	www.ncbi.nlm.nih.gov/pubmed/34648354	Mapping the proteo-genomic convergence of human diseases.	Carboxypeptidase B levels	10708 European ancestry individuals	NA	6q22.33		RSPO3 - RNF146	ENSG00000146374	ENSG00000118518		7478	59767	rs6914968-T	rs6914968	0	6914968	intron_variant	1	0.59	4e-12	11.3979		0.094	[0.067-0.121] unit increase	Affymetrix. Illumina [10200000] (imputed)	N
31	rs9491710	6	127529209	rs9968920	2021-08-24	34021172	Christakoudi S	2021-05-21	Sci Rep	www.ncbi.nlm.nih.gov/pubmed/34021172	GWAS of allometric body-shape indices in UK Biobank identifies loci suggesting associations with morphogenesis. organogenesis. adrenal cell renewal and cancer.	Hip circumference adjusted for BMI	219872 British ancestry women	NA	6q22.33	RSPO3	RSPO3 - RNF146	ENSG00000146374	ENSG00000118518		8583	58662	rs9968920-C	rs9968920	0	9968920	intron_variant	1	NR	1e-24	24		0.0291347	[0.024-0.035] unit increase	Affymetrix [321016] (imputed)	N
31	rs9491710	6	127529209	rs9968920	2021-08-24	34021172	Christakoudi S	2021-05-21	Sci Rep	www.ncbi.nlm.nih.gov/pubmed/34021172	GWAS of allometric body-shape indices in UK Biobank identifies loci suggesting associations with morphogenesis. organogenesis. adrenal cell renewal and cancer.	Hip index	219872 British ancestry women	NA	6q22.33	RSPO3	RSPO3 - RNF146	ENSG00000146374	ENSG00000118518		8583	58662	rs9968920-C	rs9968920	0	9968920	intron_variant	1	NR	1e-34	34		0.0363793	[0.031-0.042] unit increase	Affymetrix [321788] (imputed)	N
32	rs17585887	6	139829666	rs605066	2019-11-04	30239722	Pulit SL	2018-09-14	Hum Mol Genet	www.ncbi.nlm.nih.gov/pubmed/30239722	Meta-analysis of genome-wide association studies for body fat distribution in 694.649 individuals of European ancestry.	Waist-hip ratio	697734 European ancestry individuals	NA	6q24.1	NA	LINC01625 - ATP5PBP6	ENSG00000238099	ENSG00000219806		33871	105909	rs605066-T	rs605066	0	605066	intron_variant	1	0.5834	2e-26	25.699		0.0192	[0.016-0.023] unit decrease	NR [~ 27400000] (imputed)	N
32	rs17585887	6	139829666	rs605066	2019-11-04	30239722	Pulit SL	2018-09-14	Hum Mol Genet	www.ncbi.nlm.nih.gov/pubmed/30239722	Meta-analysis of genome-wide association studies for body fat distribution in 694.649 individuals of European ancestry.	Waist-hip ratio	381152 European female individuals	NA	6q24.1	NR	LINC01625 - ATP5PBP6	ENSG00000238099	ENSG00000219806		33871	105909	rs605066-T	rs605066	0	605066	intron_variant	1	0.5834	2e-26	25.699		0.0192	[0.016-0.023] unit decrease	NR [~ 27400000] (imputed)	N
32	rs17585887	6	139829666	rs605066	2019-09-19	30926973	Bentley AR	2019-03-29	Nat Genet	www.ncbi.nlm.nih.gov/pubmed/30926973	Multi-ancestry genome-wide gene-smoking interaction study of 387.272 individuals identifies new loci associated with serum lipids.	HDL cholesterol levels	up to 23761 African ancestry individuals 13171 Asian ancestry individuals up to 90272 European ancestry individuals 6620 Hispanic individuals	NA	6q24.1		LINC01625 - ATP5PBP6	ENSG00000238099	ENSG00000219806		33871	105909	rs605066-T	rs605066	0	605066	intron_variant	1	0.5881	4e-08	7.39794	(EA)	0.0069	[0.0044-0.0094] unit increase	Affymetrix. Illumina. Perlegen [NR] (imputed)	N
32	rs17585887	6	139829666	rs605066	2012-01-25	20686565	Teslovich TM	2010-08-05	Nature	www.ncbi.nlm.nih.gov/pubmed/20686565	Biological. clinical and population relevance of 95 loci for blood lipids.	HDL cholesterol	99900 European ancestry individuals	NA	6q24.1	CITED2	LINC01625 - ATP5PBP6	ENSG00000238099	ENSG00000219806		33871	105909	rs605066-C	rs605066	0	605066	intron_variant	1	0.42	3e-08	7.52288		0.39	[0.23-0.55] mg/dL decrease	Affymetrix. Illumina. Perlegen [~ 2600000] (imputed)	N
32	rs17585887	6	139829666	rs605066	2014-05-12	24097068	Willer CJ	2013-10-06	Nat Genet	www.ncbi.nlm.nih.gov/pubmed/24097068	Discovery and refinement of loci associated with lipid levels.	HDL cholesterol	94595 European ancestry individuals	93.982 European ancestry individuals	6q24.1	CITED2	LINC01625 - ATP5PBP6	ENSG00000238099	ENSG00000219806		33871	105909	rs605066-C	rs605066	0	605066	intron_variant	1	0.42	3e-08	7.52288		0.028	[NR] unit decrease	NR [NR] (imputed)	N
32	rs17585887	6	139829666	rs605066	2019-02-14	29507422	Hoffmann TJ	2018-03-05	Nat Genet	www.ncbi.nlm.nih.gov/pubmed/29507422	A large electronic-health-record-based genome-wide study of serum lipids.	Triglycerides	76627 European ancestry individuals 7795 Hispanic individuals 6855 East Asian ancestry individuals 2958 African American individuals 439 South Asian ancestry individuals	NA	6q24.1	NR	LINC01625 - ATP5PBP6	ENSG00000238099	ENSG00000219806		33871	105909	rs605066-C	rs605066	0	605066	intron_variant	1	0.408	9e-13	12.0458	(EA)	0.03	unit increase	Affymetrix [at least 7091467] (imputed)	N
32	rs17585887	6	139829666	rs605066	2019-02-14	29507422	Hoffmann TJ	2018-03-05	Nat Genet	www.ncbi.nlm.nih.gov/pubmed/29507422	A large electronic-health-record-based genome-wide study of serum lipids.	Triglycerides	76627 European ancestry individuals 7795 Hispanic individuals 6855 East Asian ancestry individuals 2958 African American individuals 439 South Asian ancestry individuals	NA	6q24.1	NR	LINC01625 - ATP5PBP6	ENSG00000238099	ENSG00000219806		33871	105909	rs605066-C	rs605066	0	605066	intron_variant	1	NR	1e-13	13		0.028	unit increase	Affymetrix [at least 7091467] (imputed)	N
32	rs17585887	6	139829666	rs605066	2019-02-14	29507422	Hoffmann TJ	2018-03-05	Nat Genet	www.ncbi.nlm.nih.gov/pubmed/29507422	A large electronic-health-record-based genome-wide study of serum lipids.	High density lipoprotein cholesterol levels	76627 European ancestry individuals 7795 Hispanic individuals 6855 East Asian ancestry individuals 2958 African American individuals 439 South Asian ancestry individuals	NA	6q24.1	NR	LINC01625 - ATP5PBP6	ENSG00000238099	ENSG00000219806		33871	105909	rs605066-C	rs605066	0	605066	intron_variant	1	0.408	6e-12	11.2218	(EA)	0.026	unit decrease	Affymetrix [at least 7091467] (imputed)	N
32	rs17585887	6	139829666	rs605066	2019-02-14	29507422	Hoffmann TJ	2018-03-05	Nat Genet	www.ncbi.nlm.nih.gov/pubmed/29507422	A large electronic-health-record-based genome-wide study of serum lipids.	High density lipoprotein cholesterol levels	76627 European ancestry individuals 7795 Hispanic individuals 6855 East Asian ancestry individuals 2958 African American individuals 439 South Asian ancestry individuals	NA	6q24.1	NR	LINC01625 - ATP5PBP6	ENSG00000238099	ENSG00000219806		33871	105909	rs605066-C	rs605066	0	605066	intron_variant	1	NR	3e-12	11.5229		0.024	unit decrease	Affymetrix [at least 7091467] (imputed)	N
32	rs17585887	6	139829666	rs605066	2019-11-04	30239722	Pulit SL	2018-09-14	Hum Mol Genet	www.ncbi.nlm.nih.gov/pubmed/30239722	Meta-analysis of genome-wide association studies for body fat distribution in 694.649 individuals of European ancestry.	Waist-to-hip ratio adjusted for BMI	379501 European ancestry female individuals	NA	6q24.1	NR	LINC01625 - ATP5PBP6	ENSG00000238099	ENSG00000219806		33871	105909	rs605066-T	rs605066	0	605066	intron_variant	1	0.5835	3e-40	39.5229		0.0242	[0.021-0.028] unit decrease	NR [~ 27400000] (imputed)	N
32	rs17585887	6	139829666	rs605066	2021-09-21	33230300	Surendran P	2020-11-23	Nat Genet	www.ncbi.nlm.nih.gov/pubmed/33230300	Discovery of rare variants associated with blood pressure regulation through meta-analysis of 1.3 million individuals.	Diastolic blood pressure	810865 European ancestry individuals	354.096 European ancestry individuals	6q24.1		LINC01625 - ATP5PBP6	ENSG00000238099	ENSG00000219806		33871	105909	rs605066-T	rs605066	0	605066	intron_variant	1	0.5849	4e-14	13.3979		0.112146	[0.083-0.141] mmHg decrease	Affymetrix. Illumina [242866] (imputed)	N
32	rs17585887	6	139830218	rs607342	2020-09-21	32888493	Chen MH	2020-09-01	Cell	www.ncbi.nlm.nih.gov/pubmed/32888493	Trans-ethnic and Ancestry-Specific Blood-Cell Genetics in 746.667 Individuals from 5 Global Populations.	Mean corpuscular hemoglobin	8181 South Asian ancestry individuals	NA	6q24.1	NR	LINC01625 - ATP5PBP6	ENSG00000238099	ENSG00000219806		34423	105357	rs607342-A	rs607342	0	607342	intron_variant	1	0.312804	5e-10	9.30103		0.104658	[0.072-0.138] SD units increase	Affymetrix. Illumina [28486451] (imputed)	N
32	rs17585887	6	139830218	rs607342	2019-02-08	30595370	Kichaev G	2018-12-27	Am J Hum Genet	www.ncbi.nlm.nih.gov/pubmed/30595370	Leveraging Polygenic Functional Enrichment to Improve GWAS Power.	Cardiovascular disease	approximately 459000 European ancestry individuals	NA	6q24.1		LINC01625 - ATP5PBP6	ENSG00000238099	ENSG00000219806		34423	105357	rs607342-?	rs607342	0	607342	intron_variant	1	NR	1e-09	9		NA		NR [~ 8900000] (imputed)	N
32	rs17585887	6	139830218	rs607342	2022-12-12	36376304	Koskeridis F	2022-11-14	Nat Commun	www.ncbi.nlm.nih.gov/pubmed/36376304	Pleiotropic genetic architecture and novel loci for C-reactive protein levels.	High-density lipoprotein levels (MTAG)	361194 European ancestry individuals	NA	6q24.1		LINC01625 - ATP5PBP6	ENSG00000238099	ENSG00000219806		34423	105357	rs607342-A	rs607342	0	607342	intron_variant	1	NR	3e-11	10.5229		0.01783	[0.013-0.023] unit decrease	NR [6206408] (imputed)	N
32	rs17585887	6	139831180	rs679582	2013-11-20	23720494	Evans DM	2013-05-29	Hum Mol Genet	www.ncbi.nlm.nih.gov/pubmed/23720494	Genome-wide association study identifies loci affecting blood copper. selenium and zinc.	Blood trace element (Se levels)	5477 European ancestry individuals	NA	6q24.1	CITED2	LINC01625 - ATP5PBP6	ENSG00000238099	ENSG00000219806		35385	104395	rs679582-?	rs679582	0	679582	intron_variant	1	NR	3e-06	5.52288		0.095	[0.056-0.134] unit increase	Illumina [> 2500000] (imputed)	N
32	rs17585887	6	139831180	rs679582	2022-04-27	35213538	Richardson TG	2022-02-25	PLoS Biol	www.ncbi.nlm.nih.gov/pubmed/35213538	Characterising metabolomic signatures of lipid-modifying therapies through drug target mendelian randomisation.	Cholesterol to total lipids ratio in medium VLDL	115082 European ancestry individuals	NA	6q24.1		LINC01625 - ATP5PBP6	ENSG00000238099	ENSG00000219806		35385	104395	rs679582-G	rs679582	0	679582	intron_variant	1	0.372309	2e-09	8.69897		0.0241645	[0.016-0.032] unit decrease	NR [11722792] (imputed)	N
32	rs17585887	6	139831180	rs679582	2022-04-27	35213538	Richardson TG	2022-02-25	PLoS Biol	www.ncbi.nlm.nih.gov/pubmed/35213538	Characterising metabolomic signatures of lipid-modifying therapies through drug target mendelian randomisation.	Cholesteryl esters to total lipids ratio in medium VLDL	115082 European ancestry individuals	NA	6q24.1		LINC01625 - ATP5PBP6	ENSG00000238099	ENSG00000219806		35385	104395	rs679582-G	rs679582	0	679582	intron_variant	1	0.372309	1e-10	10		0.0258014	[0.018-0.034] unit decrease	NR [11722792] (imputed)	N
32	rs17585887	6	139831180	rs679582	2022-04-27	35213538	Richardson TG	2022-02-25	PLoS Biol	www.ncbi.nlm.nih.gov/pubmed/35213538	Characterising metabolomic signatures of lipid-modifying therapies through drug target mendelian randomisation.	Triglycerides to total lipids ratio in medium VLDL	115082 European ancestry individuals	NA	6q24.1		LINC01625 - ATP5PBP6	ENSG00000238099	ENSG00000219806		35385	104395	rs679582-G	rs679582	0	679582	intron_variant	1	0.372309	4e-08	7.39794		0.0221534	[0.014-0.03] unit increase	NR [11722792] (imputed)	N
32	rs17585887	6	139831180	rs679582	2022-11-17	34887591	Graham SE	2021-12-09	Nature	www.ncbi.nlm.nih.gov/pubmed/34887591	The power of genetic diversity in genome-wide association studies of lipids.	Total cholesterol levels	1320016 European ancestry individuals	NA	6q24.1		LINC01625 - ATP5PBP6	ENSG00000238099	ENSG00000219806		35385	104395	rs679582-A	rs679582	0	679582	intron_variant	1	0.61847	2e-09	8.69897		0.00989645	[0.0072-0.0126] unit decrease	NR [52000000] (imputed)	N
32	rs17585887	6	139831180	rs679582	2022-04-27	35213538	Richardson TG	2022-02-25	PLoS Biol	www.ncbi.nlm.nih.gov/pubmed/35213538	Characterising metabolomic signatures of lipid-modifying therapies through drug target mendelian randomisation.	Phospholipids to total lipids ratio in small VLDL	115082 European ancestry individuals	NA	6q24.1		LINC01625 - ATP5PBP6	ENSG00000238099	ENSG00000219806		35385	104395	rs679582-G	rs679582	0	679582	intron_variant	1	0.372309	5e-09	8.30103		0.0238169	[0.016-0.032] unit decrease	NR [11722792] (imputed)	N
32	rs17585887	6	139831180	rs679582	2022-04-27	35213538	Richardson TG	2022-02-25	PLoS Biol	www.ncbi.nlm.nih.gov/pubmed/35213538	Characterising metabolomic signatures of lipid-modifying therapies through drug target mendelian randomisation.	Free cholesterol to total lipids ratio in small VLDL	115082 European ancestry individuals	NA	6q24.1		LINC01625 - ATP5PBP6	ENSG00000238099	ENSG00000219806		35385	104395	rs679582-G	rs679582	0	679582	intron_variant	1	0.372309	2e-09	8.69897		0.024235	[0.016-0.032] unit decrease	NR [11722792] (imputed)	N
32	rs17585887	6	139831757	rs634869	2020-09-18	32888494	Vuckovic D	2020-09-01	Cell	www.ncbi.nlm.nih.gov/pubmed/32888494	The Polygenic and Monogenic Basis of Blood Traits and Diseases.	Hematocrit	408112 British individuals	NA	6q24.1		LINC01625 - ATP5PBP6	ENSG00000238099	ENSG00000219806		35962	103818	rs634869-C	rs634869	0	634869	intron_variant	1	0.590258	5e-20	19.301		0.0204673	[0.016-0.025] unit decrease	Affymetrix [93095623] (imputed)	N
32	rs17585887	6	139831757	rs634869	2019-09-22	30575882	Lotta LA	2018-12-01	JAMA	www.ncbi.nlm.nih.gov/pubmed/30575882	Association of Genetic Variants Related to Gluteofemoral vs Abdominal Fat Distribution With Type 2 Diabetes. Coronary Disease. and Cardiovascular Risk Factors.	Waist-to-hip ratio adjusted for BMI	660648 European ancestry individuals	NA	6q24.1	NR	LINC01625 - ATP5PBP6	ENSG00000238099	ENSG00000219806		35962	103818	rs634869-T	rs634869	0	634869	intron_variant	1	0.42	1e-37	37		0.023	[0.019-0.027] unit increase	Affymetrix [2446094] (imputed)	N
32	rs17585887	6	139831757	rs634869	2019-09-22	30575882	Lotta LA	2018-12-01	JAMA	www.ncbi.nlm.nih.gov/pubmed/30575882	Association of Genetic Variants Related to Gluteofemoral vs Abdominal Fat Distribution With Type 2 Diabetes. Coronary Disease. and Cardiovascular Risk Factors.	Waist-hip ratio	663598 European ancestry individuals	NA	6q24.1	NR	LINC01625 - ATP5PBP6	ENSG00000238099	ENSG00000219806		35962	103818	rs634869-T	rs634869	0	634869	intron_variant	1	0.42	5e-08	7.30103		NA		Affymetrix [2446094] (imputed)	N
32	rs17585887	6	139831757	rs634869	2020-04-17	31669095	Zhu Z	2019-10-24	J Allergy Clin Immunol	www.ncbi.nlm.nih.gov/pubmed/31669095	Shared Genetic and Experimental Links between Obesity-Related Traits and Asthma Subtypes in UK Biobank.	Waist-to-hip ratio adjusted for BMI	457690 European ancestry individuals	NA	6q24.1	NR	LINC01625 - ATP5PBP6	ENSG00000238099	ENSG00000219806		35962	103818	rs634869-?	rs634869	0	634869	intron_variant	1	NR	5e-38	37.301		NA		Affymetrix [~ 8270000] (imputed)	N
32	rs17585887	6	139831757	rs634869	2020-04-17	31669095	Zhu Z	2019-10-24	J Allergy Clin Immunol	www.ncbi.nlm.nih.gov/pubmed/31669095	Shared Genetic and Experimental Links between Obesity-Related Traits and Asthma Subtypes in UK Biobank.	Waist circumference adjusted for body mass index	457690 European ancestry individuals	NA	6q24.1	NR	LINC01625 - ATP5PBP6	ENSG00000238099	ENSG00000219806		35962	103818	rs634869-?	rs634869	0	634869	intron_variant	1	NR	6e-17	16.2218		NA		Affymetrix [~ 8270000] (imputed)	N
32	rs17585887	6	139831757	rs634869	2019-09-19	30926973	Bentley AR	2019-03-29	Nat Genet	www.ncbi.nlm.nih.gov/pubmed/30926973	Multi-ancestry genome-wide gene-smoking interaction study of 387.272 individuals identifies new loci associated with serum lipids.	HDL cholesterol levels	up to 23761 African ancestry individuals 13171 Asian ancestry individuals up to 90272 European ancestry individuals 6620 Hispanic individuals	NA	6q24.1		LINC01625 - ATP5PBP6	ENSG00000238099	ENSG00000219806		35962	103818	rs634869-T	rs634869	0	634869	intron_variant	1	0.4116	4e-08	7.39794	(EA)	0.007	[0.0045-0.0095] unit decrease	Affymetrix. Illumina. Perlegen [NR] (imputed)	N
32	rs17585887	6	139831757	rs634869	2019-09-19	30926973	Bentley AR	2019-03-29	Nat Genet	www.ncbi.nlm.nih.gov/pubmed/30926973	Multi-ancestry genome-wide gene-smoking interaction study of 387.272 individuals identifies new loci associated with serum lipids.	Triglyceride levels	up to 23508 African ancestry individuals 4649 Asian ancestry individuals up to 77047 European ancestry individuals 6705 Hispanic individuals	NA	6q24.1		LINC01625 - ATP5PBP6	ENSG00000238099	ENSG00000219806		35962	103818	rs634869-T	rs634869	0	634869	intron_variant	1	0.4147	8e-07	6.09691	(EA)	0.013	[0.0079-0.0181] unit increase	Affymetrix. Illumina. Perlegen [NR] (imputed)	N
32	rs17585887	6	139831757	rs634869	2019-02-08	30595370	Kichaev G	2018-12-27	Am J Hum Genet	www.ncbi.nlm.nih.gov/pubmed/30595370	Leveraging Polygenic Functional Enrichment to Improve GWAS Power.	Waist-hip ratio	approximately 458000 European ancestry individuals	NA	6q24.1		LINC01625 - ATP5PBP6	ENSG00000238099	ENSG00000219806		35962	103818	rs634869-?	rs634869	0	634869	intron_variant	1	NR	2e-32	31.699		NA		NR [~ 8900000] (imputed)	N
32	rs17585887	6	139831757	rs634869	2017-06-26	28334899	Spracklen CN	2017-02-21	Hum Mol Genet	www.ncbi.nlm.nih.gov/pubmed/28334899	Association analyses of East Asian individuals and trans-ancestry analyses with European individuals reveal new loci associated with cholesterol and triglyceride levels.	HDL cholesterol levels	34930 East Asian ancestry individuals 187167 European ancestry individuals	8.741 Chinese ancestry individuals	6q24.1	CITED2	LINC01625 - ATP5PBP6	ENSG00000238099	ENSG00000219806		35962	103818	rs634869-T	rs634869	0	634869	intron_variant	1	0.438	5e-11	10.301	(Trans-ethnic initial)	0.0234	[0.017-0.03] unit decrease (EA Beta values)	Affymetrix. Illumina [~ 1900000] (imputed)	N
32	rs17585887	6	139831757	rs634869	2023-06-26	37277458	Vosberg DE	2023-06-05	Sci Rep	www.ncbi.nlm.nih.gov/pubmed/37277458	The genetics of a "femaleness/maleness" score in cardiometabolic traits in the UK biobank.	Multi-trait sex score	161906 European ancestry females	NA	6q24.1		LINC01625 - ATP5PBP6	ENSG00000238099	ENSG00000219806		35962	103818	rs634869-?	rs634869	0	634869	intron_variant	1	NR	4e-12	11.3979		NA		Affymetrix [8642454] (imputed)	N
32	rs17585887	6	139831981	rs635769	2022-11-17	34887591	Graham SE	2021-12-09	Nature	www.ncbi.nlm.nih.gov/pubmed/34887591	The power of genetic diversity in genome-wide association studies of lipids.	Low density lipoprotein cholesterol levels	40963 South Asian ancestry individuals 48057 Hispanic individuals 99432 Admixed African or African ancestry individuals 146492 East Asian ancestry individuals 1320016 European ancestry individuals	NA	6q24.1		LINC01625 - ATP5PBP6	ENSG00000238099	ENSG00000219806		36186	103594	rs635769-?	rs635769	0	635769	intron_variant	1	NR	3e-09	8.52288		NA		NR [52000000] (imputed)	N
32	rs17585887	6	139831981	rs635769	2022-11-17	34887591	Graham SE	2021-12-09	Nature	www.ncbi.nlm.nih.gov/pubmed/34887591	The power of genetic diversity in genome-wide association studies of lipids.	Low density lipoprotein cholesterol levels	1320016 European ancestry individuals	NA	6q24.1		LINC01625 - ATP5PBP6	ENSG00000238099	ENSG00000219806		36186	103594	rs635769-C	rs635769	0	635769	intron_variant	1	0.619167	3e-09	8.52288		0.00977103	[0.007-0.0126] unit decrease	NR [52000000] (imputed)	N
32	rs17585887	6	139834012	rs632057	2020-07-21	32203549	Richardson TG	2020-03-23	PLoS Med	www.ncbi.nlm.nih.gov/pubmed/32203549	Evaluating the relationship between circulating lipoprotein lipids and apolipoproteins with risk of coronary heart disease: A multivariable Mendelian randomisation analysis.	HDL cholesterol levels	403943 European ancestry individuals	NA	6q24.1	CITED2	LINC01625 - ATP5PBP6	ENSG00000238099	ENSG00000219806		38217	101563	rs632057-T	rs632057	0	632057	intron_variant	1	0.372279	2e-23	22.699		0.0196758	[0.016-0.024] unit decrease	Affymetrix [NR] (imputed)	N
32	rs17585887	6	139834012	rs632057	2020-06-17	32327693	Oskarsson GR	2020-04-23	Commun Biol	www.ncbi.nlm.nih.gov/pubmed/32327693	Predicted loss and gain of function mutations in ACO1 are associated with erythropoiesis.	Hemoglobin levels	684122 European ancestry individuals	NA	6q24.1	intergenic	LINC01625 - ATP5PBP6	ENSG00000238099	ENSG00000219806		38217	101563	rs632057-G	rs632057	0	632057	intron_variant	1	NR	2e-10	9.69897		0.01	[NR] unit decrease	Affymetrix. Illumina [43000000] (imputed)	N
32	rs17585887	6	139834012	rs632057	2013-09-04	20139978	Kamatani Y	2010-02-07	Nat Genet	www.ncbi.nlm.nih.gov/pubmed/20139978	Genome-wide association study of hematological and biochemical traits in a Japanese population.	Mean corpuscular hemoglobin	Up to 14362 Japanese ancestry individuals	NA	6q24.1	CITED2	LINC01625 - ATP5PBP6	ENSG00000238099	ENSG00000219806		38217	101563	rs632057-G	rs632057	0	632057	intron_variant	1	0.25	1e-09	9		0.081	[0.056-0.106] unit decrease	Illumina [561583]	N
32	rs17585887	6	139834012	rs632057	2013-09-04	20139978	Kamatani Y	2010-02-07	Nat Genet	www.ncbi.nlm.nih.gov/pubmed/20139978	Genome-wide association study of hematological and biochemical traits in a Japanese population.	Mean corpuscular volume	14364 Japanese ancestry individuals	NA	6q24.1	CITED2	LINC01625 - ATP5PBP6	ENSG00000238099	ENSG00000219806		38217	101563	rs632057-G	rs632057	0	632057	intron_variant	1	0.25	1e-09	9		0.082	[0.057-0.107] unit decrease	Illumina [561583]	N
32	rs17585887	6	139834012	rs632057	2020-02-12	31589552	Lind L	2019-10-07	Metab Syndr Relat Disord	www.ncbi.nlm.nih.gov/pubmed/31589552	Genome-Wide Association Study of the Metabolic Syndrome in UK Biobank.	Metabolic syndrome	291107 European ancestry individuals	NA	6q24.1	LINC01625	LINC01625 - ATP5PBP6	ENSG00000238099	ENSG00000219806		38217	101563	rs632057-T	rs632057	0	632057	intron_variant	1	0.372799	5e-13	12.301		0.0486791	[0.035-0.062] unit decrease	Affymetrix [9463307] (imputed)	N
32	rs17585887	6	139834012	rs632057	2021-06-29	33462484	Sinnott-Armstrong N	2021-01-18	Nat Genet	www.ncbi.nlm.nih.gov/pubmed/33462484	Genetics of 35 blood and urine biomarkers in the UK Biobank.	Apolipoprotein A1 levels	311601 European ancestry individuals 5550 African ancestry individuals 6682 South Asian ancestry individuals	NA	6q24.1	NR	LINC01625 - ATP5PBP6	ENSG00000238099	ENSG00000219806		38217	101563	rs632057-G	rs632057	0	632057	intron_variant	1	NR	2e-10	9.69897		0.0164	[0.011-0.021] unit increase	Affymetrix [9000000] (imputed)	N
32	rs17585887	6	139834012	rs632057	2022-04-27	35213538	Richardson TG	2022-02-25	PLoS Biol	www.ncbi.nlm.nih.gov/pubmed/35213538	Characterising metabolomic signatures of lipid-modifying therapies through drug target mendelian randomisation.	Cholesterol to total lipids ratio in medium HDL	115082 European ancestry individuals	NA	6q24.1		LINC01625 - ATP5PBP6	ENSG00000238099	ENSG00000219806		38217	101563	rs632057-T	rs632057	0	632057	intron_variant	1	0.372222	7e-17	16.1549		0.0338608	[0.026-0.042] unit decrease	NR [11722792] (imputed)	N
32	rs17585887	6	139834012	rs632057	2022-04-27	35213538	Richardson TG	2022-02-25	PLoS Biol	www.ncbi.nlm.nih.gov/pubmed/35213538	Characterising metabolomic signatures of lipid-modifying therapies through drug target mendelian randomisation.	Triglyceride levels in LDL	115082 European ancestry individuals	NA	6q24.1		LINC01625 - ATP5PBP6	ENSG00000238099	ENSG00000219806		38217	101563	rs632057-T	rs632057	0	632057	intron_variant	1	0.372222	2e-15	14.699		0.0332412	[0.025-0.041] unit increase	NR [11722792] (imputed)	N
32	rs17585887	6	139834012	rs632057	2022-04-27	35213538	Richardson TG	2022-02-25	PLoS Biol	www.ncbi.nlm.nih.gov/pubmed/35213538	Characterising metabolomic signatures of lipid-modifying therapies through drug target mendelian randomisation.	Cholesteryl esters to total lipids ratio in medium HDL	115082 European ancestry individuals	NA	6q24.1		LINC01625 - ATP5PBP6	ENSG00000238099	ENSG00000219806		38217	101563	rs632057-T	rs632057	0	632057	intron_variant	1	0.372222	2e-17	16.699		0.0350502	[0.027-0.043] unit decrease	NR [11722792] (imputed)	N
32	rs17585887	6	139834012	rs632057	2022-04-27	35213538	Richardson TG	2022-02-25	PLoS Biol	www.ncbi.nlm.nih.gov/pubmed/35213538	Characterising metabolomic signatures of lipid-modifying therapies through drug target mendelian randomisation.	Phospholipids to total lipids ratio in medium HDL	115082 European ancestry individuals	NA	6q24.1		LINC01625 - ATP5PBP6	ENSG00000238099	ENSG00000219806		38217	101563	rs632057-T	rs632057	0	632057	intron_variant	1	0.372222	4e-12	11.3979		0.0281177	[0.02-0.036] unit increase	NR [11722792] (imputed)	N
32	rs17585887	6	139834012	rs632057	2022-04-27	35213538	Richardson TG	2022-02-25	PLoS Biol	www.ncbi.nlm.nih.gov/pubmed/35213538	Characterising metabolomic signatures of lipid-modifying therapies through drug target mendelian randomisation.	Triglyceride levels in medium HDL	115082 European ancestry individuals	NA	6q24.1		LINC01625 - ATP5PBP6	ENSG00000238099	ENSG00000219806		38217	101563	rs632057-T	rs632057	0	632057	intron_variant	1	0.372222	2e-13	12.699		0.0307105	[0.023-0.039] unit increase	NR [11722792] (imputed)	N
32	rs17585887	6	139834012	rs632057	2021-06-29	33462484	Sinnott-Armstrong N	2021-01-18	Nat Genet	www.ncbi.nlm.nih.gov/pubmed/33462484	Genetics of 35 blood and urine biomarkers in the UK Biobank.	Apolipoprotein B levels	340860 European ancestry individuals 5962 African ancestry individuals 7275 South Asian ancestry individuals	NA	6q24.1	NR	LINC01625 - ATP5PBP6	ENSG00000238099	ENSG00000219806		38217	101563	rs632057-G	rs632057	0	632057	intron_variant	1	NR	7e-14	13.1549		0.0185	[0.014-0.023] unit decrease	Affymetrix [9000000] (imputed)	N
32	rs17585887	6	139834012	rs632057	2022-04-27	35213538	Richardson TG	2022-02-25	PLoS Biol	www.ncbi.nlm.nih.gov/pubmed/35213538	Characterising metabolomic signatures of lipid-modifying therapies through drug target mendelian randomisation.	Triglyceride levels in IDL	115082 European ancestry individuals	NA	6q24.1		LINC01625 - ATP5PBP6	ENSG00000238099	ENSG00000219806		38217	101563	rs632057-T	rs632057	0	632057	intron_variant	1	0.372222	5e-14	13.301		0.0313453	[0.023-0.04] unit increase	NR [11722792] (imputed)	N
32	rs17585887	6	139834012	rs632057	2022-04-27	35213538	Richardson TG	2022-02-25	PLoS Biol	www.ncbi.nlm.nih.gov/pubmed/35213538	Characterising metabolomic signatures of lipid-modifying therapies through drug target mendelian randomisation.	Cholesterol to total lipids ratio in IDL	115082 European ancestry individuals	NA	6q24.1		LINC01625 - ATP5PBP6	ENSG00000238099	ENSG00000219806		38217	101563	rs632057-T	rs632057	0	632057	intron_variant	1	0.372222	2e-08	7.69897		0.02321	[0.015-0.031] unit decrease	NR [11722792] (imputed)	N
32	rs17585887	6	139834012	rs632057	2022-04-27	35213538	Richardson TG	2022-02-25	PLoS Biol	www.ncbi.nlm.nih.gov/pubmed/35213538	Characterising metabolomic signatures of lipid-modifying therapies through drug target mendelian randomisation.	Triglyceride levels in HDL	115082 European ancestry individuals	NA	6q24.1		LINC01625 - ATP5PBP6	ENSG00000238099	ENSG00000219806		38217	101563	rs632057-T	rs632057	0	632057	intron_variant	1	0.372222	2e-14	13.699		0.0319538	[0.024-0.04] unit increase	NR [11722792] (imputed)	N
32	rs17585887	6	139834012	rs632057	2022-04-27	35213538	Richardson TG	2022-02-25	PLoS Biol	www.ncbi.nlm.nih.gov/pubmed/35213538	Characterising metabolomic signatures of lipid-modifying therapies through drug target mendelian randomisation.	Cholesteryl esters to total lipids ratio in small HDL	115082 European ancestry individuals	NA	6q24.1		LINC01625 - ATP5PBP6	ENSG00000238099	ENSG00000219806		38217	101563	rs632057-T	rs632057	0	632057	intron_variant	1	0.372222	9e-09	8.04576		0.0240306	[0.016-0.032] unit decrease	NR [11722792] (imputed)	N
32	rs17585887	6	139834012	rs632057	2022-04-27	35213538	Richardson TG	2022-02-25	PLoS Biol	www.ncbi.nlm.nih.gov/pubmed/35213538	Characterising metabolomic signatures of lipid-modifying therapies through drug target mendelian randomisation.	Free cholesterol levels in large VLDL	115082 European ancestry individuals	NA	6q24.1		LINC01625 - ATP5PBP6	ENSG00000238099	ENSG00000219806		38217	101563	rs632057-T	rs632057	0	632057	intron_variant	1	0.372222	5e-18	17.301		0.0356225	[0.028-0.044] unit increase	NR [11722792] (imputed)	N
32	rs17585887	6	139834012	rs632057	2022-04-27	35213538	Richardson TG	2022-02-25	PLoS Biol	www.ncbi.nlm.nih.gov/pubmed/35213538	Characterising metabolomic signatures of lipid-modifying therapies through drug target mendelian randomisation.	Triglyceride levels in large VLDL	115082 European ancestry individuals	NA	6q24.1		LINC01625 - ATP5PBP6	ENSG00000238099	ENSG00000219806		38217	101563	rs632057-T	rs632057	0	632057	intron_variant	1	0.372222	1e-16	16		0.0339673	[0.026-0.042] unit increase	NR [11722792] (imputed)	N
32	rs17585887	6	139834012	rs632057	2021-06-29	33462484	Sinnott-Armstrong N	2021-01-18	Nat Genet	www.ncbi.nlm.nih.gov/pubmed/33462484	Genetics of 35 blood and urine biomarkers in the UK Biobank.	High density lipoprotein cholesterol levels	313372 European ancestry individuals 5573 African ancestry individuals 6689 South Asian ancestry individuals	NA	6q24.1	NR	LINC01625 - ATP5PBP6	ENSG00000238099	ENSG00000219806		38217	101563	rs632057-G	rs632057	0	632057	intron_variant	1	NR	2e-18	17.699		0.0226	[0.018-0.028] unit increase	Affymetrix [9000000] (imputed)	N
32	rs17585887	6	139834012	rs632057	2022-04-27	35213538	Richardson TG	2022-02-25	PLoS Biol	www.ncbi.nlm.nih.gov/pubmed/35213538	Characterising metabolomic signatures of lipid-modifying therapies through drug target mendelian randomisation.	Free cholesterol to total lipids ratio in large LDL	115082 European ancestry individuals	NA	6q24.1		LINC01625 - ATP5PBP6	ENSG00000238099	ENSG00000219806		38217	101563	rs632057-T	rs632057	0	632057	intron_variant	1	0.372222	1e-16	16		0.0335016	[0.026-0.041] unit decrease	NR [11722792] (imputed)	N
32	rs17585887	6	139834012	rs632057	2021-06-29	33462484	Sinnott-Armstrong N	2021-01-18	Nat Genet	www.ncbi.nlm.nih.gov/pubmed/33462484	Genetics of 35 blood and urine biomarkers in the UK Biobank.	Glycated hemoglobin levels	327177 European ancestry individuals 4847 African ancestry individuals 6895 South Asian ancestry individuals	NA	6q24.1	NR	LINC01625 - ATP5PBP6	ENSG00000238099	ENSG00000219806		38217	101563	rs632057-G	rs632057	0	632057	intron_variant	1	NR	3e-15	14.5229		0.0199	[0.015-0.025] unit decrease	Affymetrix [9000000] (imputed)	N
32	rs17585887	6	139834012	rs632057	2022-04-27	35213538	Richardson TG	2022-02-25	PLoS Biol	www.ncbi.nlm.nih.gov/pubmed/35213538	Characterising metabolomic signatures of lipid-modifying therapies through drug target mendelian randomisation.	Phospholipids to total lipids ratio in large VLDL	115071 European ancestry individuals	NA	6q24.1		LINC01625 - ATP5PBP6	ENSG00000238099	ENSG00000219806		38217	101563	rs632057-T	rs632057	0	632057	intron_variant	1	0.372231	1e-10	10		0.026599	[0.018-0.035] unit increase	NR [11722792] (imputed)	N
32	rs17585887	6	139834012	rs632057	2022-04-27	35213538	Richardson TG	2022-02-25	PLoS Biol	www.ncbi.nlm.nih.gov/pubmed/35213538	Characterising metabolomic signatures of lipid-modifying therapies through drug target mendelian randomisation.	Triglyceride levels in large LDL	115082 European ancestry individuals	NA	6q24.1		LINC01625 - ATP5PBP6	ENSG00000238099	ENSG00000219806		38217	101563	rs632057-T	rs632057	0	632057	intron_variant	1	0.372222	6e-14	13.2218		0.0313886	[0.023-0.04] unit increase	NR [11722792] (imputed)	N
32	rs17585887	6	139834012	rs632057	2022-04-27	35213538	Richardson TG	2022-02-25	PLoS Biol	www.ncbi.nlm.nih.gov/pubmed/35213538	Characterising metabolomic signatures of lipid-modifying therapies through drug target mendelian randomisation.	Total lipid levels in large VLDL	115082 European ancestry individuals	NA	6q24.1		LINC01625 - ATP5PBP6	ENSG00000238099	ENSG00000219806		38217	101563	rs632057-T	rs632057	0	632057	intron_variant	1	0.372222	2e-17	16.699		0.0350701	[0.027-0.043] unit increase	NR [11722792] (imputed)	N
32	rs17585887	6	139834012	rs632057	2022-04-27	35213538	Richardson TG	2022-02-25	PLoS Biol	www.ncbi.nlm.nih.gov/pubmed/35213538	Characterising metabolomic signatures of lipid-modifying therapies through drug target mendelian randomisation.	Concentration of large VLDL particles	115082 European ancestry individuals	NA	6q24.1		LINC01625 - ATP5PBP6	ENSG00000238099	ENSG00000219806		38217	101563	rs632057-T	rs632057	0	632057	intron_variant	1	0.372222	3e-18	17.5229		0.0359043	[0.028-0.044] unit increase	NR [11722792] (imputed)	N
32	rs17585887	6	139834012	rs632057	2022-04-27	35213538	Richardson TG	2022-02-25	PLoS Biol	www.ncbi.nlm.nih.gov/pubmed/35213538	Characterising metabolomic signatures of lipid-modifying therapies through drug target mendelian randomisation.	Phospholipid levels in large VLDL	115082 European ancestry individuals	NA	6q24.1		LINC01625 - ATP5PBP6	ENSG00000238099	ENSG00000219806		38217	101563	rs632057-T	rs632057	0	632057	intron_variant	1	0.372222	4e-18	17.3979		0.035737	[0.028-0.044] unit increase	NR [11722792] (imputed)	N
32	rs17585887	6	139834012	rs632057	2022-04-27	35213538	Richardson TG	2022-02-25	PLoS Biol	www.ncbi.nlm.nih.gov/pubmed/35213538	Characterising metabolomic signatures of lipid-modifying therapies through drug target mendelian randomisation.	Ratio of polyunsaturated fatty acids to monounsaturated fatty acids	115006 European ancestry individuals	NA	6q24.1		LINC01625 - ATP5PBP6	ENSG00000238099	ENSG00000219806		38217	101563	rs632057-T	rs632057	0	632057	intron_variant	1	0.372228	2e-12	11.699		0.0289383	[0.021-0.037] unit decrease	NR [11722792] (imputed)	N
32	rs17585887	6	139834012	rs632057	2022-04-27	35213538	Richardson TG	2022-02-25	PLoS Biol	www.ncbi.nlm.nih.gov/pubmed/35213538	Characterising metabolomic signatures of lipid-modifying therapies through drug target mendelian randomisation.	Ratio of polyunsaturated fatty acids to total fatty acids	115006 European ancestry individuals	NA	6q24.1		LINC01625 - ATP5PBP6	ENSG00000238099	ENSG00000219806		38217	101563	rs632057-T	rs632057	0	632057	intron_variant	1	0.372228	1e-11	11		0.0277938	[0.02-0.036] unit decrease	NR [11722792] (imputed)	N
32	rs17585887	6	139834012	rs632057	2022-04-27	35213538	Richardson TG	2022-02-25	PLoS Biol	www.ncbi.nlm.nih.gov/pubmed/35213538	Characterising metabolomic signatures of lipid-modifying therapies through drug target mendelian randomisation.	Ratio of monounsaturated fatty acids to total fatty acids	115006 European ancestry individuals	NA	6q24.1		LINC01625 - ATP5PBP6	ENSG00000238099	ENSG00000219806		38217	101563	rs632057-T	rs632057	0	632057	intron_variant	1	0.372228	6e-12	11.2218		0.0281093	[0.02-0.036] unit increase	NR [11722792] (imputed)	N
32	rs17585887	6	139834012	rs632057	2022-04-27	35213538	Richardson TG	2022-02-25	PLoS Biol	www.ncbi.nlm.nih.gov/pubmed/35213538	Characterising metabolomic signatures of lipid-modifying therapies through drug target mendelian randomisation.	Cholesterol to total lipids ratio in small HDL	115082 European ancestry individuals	NA	6q24.1		LINC01625 - ATP5PBP6	ENSG00000238099	ENSG00000219806		38217	101563	rs632057-T	rs632057	0	632057	intron_variant	1	0.372222	6e-09	8.22185		0.02438	[0.016-0.033] unit decrease	NR [11722792] (imputed)	N
32	rs17585887	6	139834012	rs632057	2022-04-27	35213538	Richardson TG	2022-02-25	PLoS Biol	www.ncbi.nlm.nih.gov/pubmed/35213538	Characterising metabolomic signatures of lipid-modifying therapies through drug target mendelian randomisation.	Free cholesterol to total lipids ratio in medium LDL	115082 European ancestry individuals	NA	6q24.1		LINC01625 - ATP5PBP6	ENSG00000238099	ENSG00000219806		38217	101563	rs632057-T	rs632057	0	632057	intron_variant	1	0.372222	2e-16	15.699		0.0335237	[0.026-0.041] unit decrease	NR [11722792] (imputed)	N
32	rs17585887	6	139834012	rs632057	2022-04-27	35213538	Richardson TG	2022-02-25	PLoS Biol	www.ncbi.nlm.nih.gov/pubmed/35213538	Characterising metabolomic signatures of lipid-modifying therapies through drug target mendelian randomisation.	Triglyceride levels in medium LDL	115082 European ancestry individuals	NA	6q24.1		LINC01625 - ATP5PBP6	ENSG00000238099	ENSG00000219806		38217	101563	rs632057-T	rs632057	0	632057	intron_variant	1	0.372222	2e-16	15.699		0.0343874	[0.026-0.043] unit increase	NR [11722792] (imputed)	N
32	rs17585887	6	139834012	rs632057	2022-04-27	35213538	Richardson TG	2022-02-25	PLoS Biol	www.ncbi.nlm.nih.gov/pubmed/35213538	Characterising metabolomic signatures of lipid-modifying therapies through drug target mendelian randomisation.	Triglycerides to total lipids ratio in medium HDL	115082 European ancestry individuals	NA	6q24.1		LINC01625 - ATP5PBP6	ENSG00000238099	ENSG00000219806		38217	101563	rs632057-T	rs632057	0	632057	intron_variant	1	0.372222	4e-18	17.3979		0.0353799	[0.027-0.043] unit increase	NR [11722792] (imputed)	N
32	rs17585887	6	139834012	rs632057	2022-04-27	35213538	Richardson TG	2022-02-25	PLoS Biol	www.ncbi.nlm.nih.gov/pubmed/35213538	Characterising metabolomic signatures of lipid-modifying therapies through drug target mendelian randomisation.	Monounsaturated fatty acid levels	115006 European ancestry individuals	NA	6q24.1		LINC01625 - ATP5PBP6	ENSG00000238099	ENSG00000219806		38217	101563	rs632057-T	rs632057	0	632057	intron_variant	1	0.372228	8e-14	13.0969		0.0313916	[0.023-0.04] unit increase	NR [11722792] (imputed)	N
32	rs17585887	6	139834012	rs632057	2022-04-27	35213538	Richardson TG	2022-02-25	PLoS Biol	www.ncbi.nlm.nih.gov/pubmed/35213538	Characterising metabolomic signatures of lipid-modifying therapies through drug target mendelian randomisation.	Concentration of VLDL particles	115082 European ancestry individuals	NA	6q24.1		LINC01625 - ATP5PBP6	ENSG00000238099	ENSG00000219806		38217	101563	rs632057-T	rs632057	0	632057	intron_variant	1	0.372222	4e-13	12.3979		0.0306761	[0.022-0.039] unit increase	NR [11722792] (imputed)	N
32	rs17585887	6	139834012	rs632057	2022-04-27	35213538	Richardson TG	2022-02-25	PLoS Biol	www.ncbi.nlm.nih.gov/pubmed/35213538	Characterising metabolomic signatures of lipid-modifying therapies through drug target mendelian randomisation.	Total lipid levels in VLDL	115082 European ancestry individuals	NA	6q24.1		LINC01625 - ATP5PBP6	ENSG00000238099	ENSG00000219806		38217	101563	rs632057-T	rs632057	0	632057	intron_variant	1	0.372222	5e-17	16.301		0.0349673	[0.027-0.043] unit increase	NR [11722792] (imputed)	N
32	rs17585887	6	139834012	rs632057	2021-08-24	34021172	Christakoudi S	2021-05-21	Sci Rep	www.ncbi.nlm.nih.gov/pubmed/34021172	GWAS of allometric body-shape indices in UK Biobank identifies loci suggesting associations with morphogenesis. organogenesis. adrenal cell renewal and cancer.	Waist-to-hip ratio adjusted for BMI	219872 British ancestry women	NA	6q24.1	RP11-12A2.3	LINC01625 - ATP5PBP6	ENSG00000238099	ENSG00000219806		38217	101563	rs632057-T	rs632057	0	632057	intron_variant	1	NR	3e-44	43.5229		0.0405622	[0.035-0.046] unit increase	Affymetrix [319769] (imputed)	N
32	rs17585887	6	139834012	rs632057	2022-04-27	35213538	Richardson TG	2022-02-25	PLoS Biol	www.ncbi.nlm.nih.gov/pubmed/35213538	Characterising metabolomic signatures of lipid-modifying therapies through drug target mendelian randomisation.	Triglyceride levels in very large HDL	115082 European ancestry individuals	NA	6q24.1		LINC01625 - ATP5PBP6	ENSG00000238099	ENSG00000219806		38217	101563	rs632057-T	rs632057	0	632057	intron_variant	1	0.372222	2e-10	9.69897		0.0265704	[0.018-0.035] unit increase	NR [11722792] (imputed)	N
32	rs17585887	6	139834012	rs632057	2022-04-27	35213538	Richardson TG	2022-02-25	PLoS Biol	www.ncbi.nlm.nih.gov/pubmed/35213538	Characterising metabolomic signatures of lipid-modifying therapies through drug target mendelian randomisation.	Cholesteryl ester levels in very large VLDL	115082 European ancestry individuals	NA	6q24.1		LINC01625 - ATP5PBP6	ENSG00000238099	ENSG00000219806		38217	101563	rs632057-T	rs632057	0	632057	intron_variant	1	0.372222	1e-13	13		0.03104	[0.023-0.039] unit increase	NR [11722792] (imputed)	N
32	rs17585887	6	139834012	rs632057	2022-04-27	35213538	Richardson TG	2022-02-25	PLoS Biol	www.ncbi.nlm.nih.gov/pubmed/35213538	Characterising metabolomic signatures of lipid-modifying therapies through drug target mendelian randomisation.	Phospholipid levels in VLDL	115082 European ancestry individuals	NA	6q24.1		LINC01625 - ATP5PBP6	ENSG00000238099	ENSG00000219806		38217	101563	rs632057-T	rs632057	0	632057	intron_variant	1	0.372222	2e-15	14.699		0.0334024	[0.025-0.042] unit increase	NR [11722792] (imputed)	N
32	rs17585887	6	139834012	rs632057	2022-04-27	35213538	Richardson TG	2022-02-25	PLoS Biol	www.ncbi.nlm.nih.gov/pubmed/35213538	Characterising metabolomic signatures of lipid-modifying therapies through drug target mendelian randomisation.	Cholesteryl esters to total lipids ratio in very large VLDL	114160 European ancestry individuals	NA	6q24.1		LINC01625 - ATP5PBP6	ENSG00000238099	ENSG00000219806		38217	101563	rs632057-T	rs632057	0	632057	intron_variant	1	0.372433	6e-10	9.22185		0.0252724	[0.017-0.033] unit decrease	NR [11722792] (imputed)	N
32	rs17585887	6	139834012	rs632057	2022-04-27	35213538	Richardson TG	2022-02-25	PLoS Biol	www.ncbi.nlm.nih.gov/pubmed/35213538	Characterising metabolomic signatures of lipid-modifying therapies through drug target mendelian randomisation.	Total lipid levels in very large VLDL	115082 European ancestry individuals	NA	6q24.1		LINC01625 - ATP5PBP6	ENSG00000238099	ENSG00000219806		38217	101563	rs632057-T	rs632057	0	632057	intron_variant	1	0.372222	5e-18	17.301		0.0354873	[0.027-0.044] unit increase	NR [11722792] (imputed)	N
32	rs17585887	6	139834012	rs632057	2022-04-27	35213538	Richardson TG	2022-02-25	PLoS Biol	www.ncbi.nlm.nih.gov/pubmed/35213538	Characterising metabolomic signatures of lipid-modifying therapies through drug target mendelian randomisation.	Free cholesterol levels in very large VLDL	115082 European ancestry individuals	NA	6q24.1		LINC01625 - ATP5PBP6	ENSG00000238099	ENSG00000219806		38217	101563	rs632057-T	rs632057	0	632057	intron_variant	1	0.372222	9e-18	17.0458		0.0354259	[0.027-0.044] unit increase	NR [11722792] (imputed)	N
32	rs17585887	6	139834012	rs632057	2022-04-27	35213538	Richardson TG	2022-02-25	PLoS Biol	www.ncbi.nlm.nih.gov/pubmed/35213538	Characterising metabolomic signatures of lipid-modifying therapies through drug target mendelian randomisation.	Free cholesterol levels in VLDL	115082 European ancestry individuals	NA	6q24.1		LINC01625 - ATP5PBP6	ENSG00000238099	ENSG00000219806		38217	101563	rs632057-T	rs632057	0	632057	intron_variant	1	0.372222	2e-13	12.699		0.0310194	[0.023-0.039] unit increase	NR [11722792] (imputed)	N
32	rs17585887	6	139834012	rs632057	2022-04-27	35213538	Richardson TG	2022-02-25	PLoS Biol	www.ncbi.nlm.nih.gov/pubmed/35213538	Characterising metabolomic signatures of lipid-modifying therapies through drug target mendelian randomisation.	Triglyceride levels in VLDL	115082 European ancestry individuals	NA	6q24.1		LINC01625 - ATP5PBP6	ENSG00000238099	ENSG00000219806		38217	101563	rs632057-T	rs632057	0	632057	intron_variant	1	0.372222	2e-18	17.699		0.0358436	[0.028-0.044] unit increase	NR [11722792] (imputed)	N
32	rs17585887	6	139834012	rs632057	2022-04-27	35213538	Richardson TG	2022-02-25	PLoS Biol	www.ncbi.nlm.nih.gov/pubmed/35213538	Characterising metabolomic signatures of lipid-modifying therapies through drug target mendelian randomisation.	Phospholipid levels in very large VLDL	115082 European ancestry individuals	NA	6q24.1		LINC01625 - ATP5PBP6	ENSG00000238099	ENSG00000219806		38217	101563	rs632057-T	rs632057	0	632057	intron_variant	1	0.372222	3e-18	17.5229		0.035815	[0.028-0.044] unit increase	NR [11722792] (imputed)	N
32	rs17585887	6	139834012	rs632057	2022-04-27	35213538	Richardson TG	2022-02-25	PLoS Biol	www.ncbi.nlm.nih.gov/pubmed/35213538	Characterising metabolomic signatures of lipid-modifying therapies through drug target mendelian randomisation.	Triglyceride levels in very large VLDL	115082 European ancestry individuals	NA	6q24.1		LINC01625 - ATP5PBP6	ENSG00000238099	ENSG00000219806		38217	101563	rs632057-T	rs632057	0	632057	intron_variant	1	0.372222	2e-17	16.699		0.034713	[0.027-0.043] unit increase	NR [11722792] (imputed)	N
32	rs17585887	6	139834012	rs632057	2021-06-29	33462484	Sinnott-Armstrong N	2021-01-18	Nat Genet	www.ncbi.nlm.nih.gov/pubmed/33462484	Genetics of 35 blood and urine biomarkers in the UK Biobank.	Triglyceride levels	342233 European ancestry individuals 6014 African ancestry individuals 7330 South Asian ancestry individuals	NA	6q24.1	NR	LINC01625 - ATP5PBP6	ENSG00000238099	ENSG00000219806		38217	101563	rs632057-G	rs632057	0	632057	intron_variant	1	NR	1e-34	34		0.0303	[0.025-0.035] unit decrease	Affymetrix [9000000] (imputed)	N
32	rs17585887	6	139834012	rs632057	2022-04-27	35213538	Richardson TG	2022-02-25	PLoS Biol	www.ncbi.nlm.nih.gov/pubmed/35213538	Characterising metabolomic signatures of lipid-modifying therapies through drug target mendelian randomisation.	Triglyceride levels in very small VLDL	115082 European ancestry individuals	NA	6q24.1		LINC01625 - ATP5PBP6	ENSG00000238099	ENSG00000219806		38217	101563	rs632057-T	rs632057	0	632057	intron_variant	1	0.372222	6e-17	16.2218		0.0347805	[0.027-0.043] unit increase	NR [11722792] (imputed)	N
32	rs17585887	6	139834012	rs632057	2022-04-27	35213538	Richardson TG	2022-02-25	PLoS Biol	www.ncbi.nlm.nih.gov/pubmed/35213538	Characterising metabolomic signatures of lipid-modifying therapies through drug target mendelian randomisation.	Total lipid levels in chylomicrons and extremely large VLDL	115082 European ancestry individuals	NA	6q24.1		LINC01625 - ATP5PBP6	ENSG00000238099	ENSG00000219806		38217	101563	rs632057-T	rs632057	0	632057	intron_variant	1	0.372222	9e-15	14.0458		0.0317655	[0.024-0.04] unit increase	NR [11722792] (imputed)	N
32	rs17585887	6	139834012	rs632057	2022-04-27	35213538	Richardson TG	2022-02-25	PLoS Biol	www.ncbi.nlm.nih.gov/pubmed/35213538	Characterising metabolomic signatures of lipid-modifying therapies through drug target mendelian randomisation.	Cholesterol to total lipids ratio in very small VLDL	115082 European ancestry individuals	NA	6q24.1		LINC01625 - ATP5PBP6	ENSG00000238099	ENSG00000219806		38217	101563	rs632057-T	rs632057	0	632057	intron_variant	1	0.372222	3e-10	9.52288		0.0254035	[0.018-0.033] unit decrease	NR [11722792] (imputed)	N
32	rs17585887	6	139834012	rs632057	2022-04-27	35213538	Richardson TG	2022-02-25	PLoS Biol	www.ncbi.nlm.nih.gov/pubmed/35213538	Characterising metabolomic signatures of lipid-modifying therapies through drug target mendelian randomisation.	Cholesteryl ester levels in chylomicrons and extremely large VLDL	115082 European ancestry individuals	NA	6q24.1		LINC01625 - ATP5PBP6	ENSG00000238099	ENSG00000219806		38217	101563	rs632057-T	rs632057	0	632057	intron_variant	1	0.372222	6e-16	15.2218		0.033329	[0.025-0.041] unit increase	NR [11722792] (imputed)	N
32	rs17585887	6	139834012	rs632057	2022-04-27	35213538	Richardson TG	2022-02-25	PLoS Biol	www.ncbi.nlm.nih.gov/pubmed/35213538	Characterising metabolomic signatures of lipid-modifying therapies through drug target mendelian randomisation.	Phospholipid levels in chylomicrons and extremely large VLDL	115082 European ancestry individuals	NA	6q24.1		LINC01625 - ATP5PBP6	ENSG00000238099	ENSG00000219806		38217	101563	rs632057-T	rs632057	0	632057	intron_variant	1	0.372222	7e-17	16.1549		0.0340741	[0.026-0.042] unit increase	NR [11722792] (imputed)	N
32	rs17585887	6	139834012	rs632057	2022-04-27	35213538	Richardson TG	2022-02-25	PLoS Biol	www.ncbi.nlm.nih.gov/pubmed/35213538	Characterising metabolomic signatures of lipid-modifying therapies through drug target mendelian randomisation.	Triglyceride levels in chylomicrons and extremely large VLDL	115082 European ancestry individuals	NA	6q24.1		LINC01625 - ATP5PBP6	ENSG00000238099	ENSG00000219806		38217	101563	rs632057-T	rs632057	0	632057	intron_variant	1	0.372222	1e-12	12		0.0293162	[0.021-0.037] unit increase	NR [11722792] (imputed)	N
32	rs17585887	6	139834012	rs632057	2022-04-27	35213538	Richardson TG	2022-02-25	PLoS Biol	www.ncbi.nlm.nih.gov/pubmed/35213538	Characterising metabolomic signatures of lipid-modifying therapies through drug target mendelian randomisation.	Cholesterol levels in chylomicrons and extremely large VLDL	115082 European ancestry individuals	NA	6q24.1		LINC01625 - ATP5PBP6	ENSG00000238099	ENSG00000219806		38217	101563	rs632057-T	rs632057	0	632057	intron_variant	1	0.372222	2e-16	15.699		0.0338611	[0.026-0.042] unit increase	NR [11722792] (imputed)	N
32	rs17585887	6	139834012	rs632057	2022-04-27	35213538	Richardson TG	2022-02-25	PLoS Biol	www.ncbi.nlm.nih.gov/pubmed/35213538	Characterising metabolomic signatures of lipid-modifying therapies through drug target mendelian randomisation.	Concentration of chylomicrons and extremely large VLDL particles	115082 European ancestry individuals	NA	6q24.1		LINC01625 - ATP5PBP6	ENSG00000238099	ENSG00000219806		38217	101563	rs632057-T	rs632057	0	632057	intron_variant	1	0.372222	3e-16	15.5229		0.0333973	[0.025-0.041] unit increase	NR [11722792] (imputed)	N
32	rs17585887	6	139834012	rs632057	2022-04-27	35213538	Richardson TG	2022-02-25	PLoS Biol	www.ncbi.nlm.nih.gov/pubmed/35213538	Characterising metabolomic signatures of lipid-modifying therapies through drug target mendelian randomisation.	Cholesterol levels in very large VLDL	115082 European ancestry individuals	NA	6q24.1		LINC01625 - ATP5PBP6	ENSG00000238099	ENSG00000219806		38217	101563	rs632057-T	rs632057	0	632057	intron_variant	1	0.372222	4e-16	15.3979		0.0338543	[0.026-0.042] unit increase	NR [11722792] (imputed)	N
32	rs17585887	6	139834012	rs632057	2022-04-27	35213538	Richardson TG	2022-02-25	PLoS Biol	www.ncbi.nlm.nih.gov/pubmed/35213538	Characterising metabolomic signatures of lipid-modifying therapies through drug target mendelian randomisation.	Concentration of very large VLDL particles	115082 European ancestry individuals	NA	6q24.1		LINC01625 - ATP5PBP6	ENSG00000238099	ENSG00000219806		38217	101563	rs632057-T	rs632057	0	632057	intron_variant	1	0.372222	1e-18	18		0.0360714	[0.028-0.044] unit increase	NR [11722792] (imputed)	N
32	rs17585887	6	139834012	rs632057	2022-04-27	35213538	Richardson TG	2022-02-25	PLoS Biol	www.ncbi.nlm.nih.gov/pubmed/35213538	Characterising metabolomic signatures of lipid-modifying therapies through drug target mendelian randomisation.	Free cholesterol levels in chylomicrons and extremely large VLDL	115082 European ancestry individuals	NA	6q24.1		LINC01625 - ATP5PBP6	ENSG00000238099	ENSG00000219806		38217	101563	rs632057-T	rs632057	0	632057	intron_variant	1	0.372222	3e-16	15.5229		0.0335938	[0.026-0.042] unit increase	NR [11722792] (imputed)	N
32	rs17585887	6	139834012	rs632057	2023-05-31	36764567	Davyson E	2023-02-09	Biol Psychiatry	www.ncbi.nlm.nih.gov/pubmed/36764567	Metabolomic Investigation of Major Depressive Disorder Identifies a Potentially Causal Association With Polyunsaturated Fatty Acids.	Monounsaturated fatty acids levels (UKB data field 23447)	88268 European ancestry individuals	NA	6q24.1		LINC01625 - ATP5PBP6	ENSG00000238099	ENSG00000219806		38217	101563	rs632057-T	rs632057	0	632057	intron_variant	1	0.372847	4e-13	12.3979		0.0350325	[0.026-0.045] unit increase	NR [16366159] (imputed)	N
32	rs17585887	6	139834012	rs632057	2023-05-31	36764567	Davyson E	2023-02-09	Biol Psychiatry	www.ncbi.nlm.nih.gov/pubmed/36764567	Metabolomic Investigation of Major Depressive Disorder Identifies a Potentially Causal Association With Polyunsaturated Fatty Acids.	Phospholipids to total lipids in large VLDL percentage (UKB data field 23589)	88321 European ancestry individuals	NA	6q24.1		LINC01625 - ATP5PBP6	ENSG00000238099	ENSG00000219806		38217	101563	rs632057-T	rs632057	0	632057	intron_variant	1	0.372856	7e-12	11.1549		0.0326666	[0.023-0.042] unit increase	NR [16366100] (imputed)	N
32	rs17585887	6	139834012	rs632057	2022-04-27	35213538	Richardson TG	2022-02-25	PLoS Biol	www.ncbi.nlm.nih.gov/pubmed/35213538	Characterising metabolomic signatures of lipid-modifying therapies through drug target mendelian randomisation.	Triglyceride levels in small HDL	115082 European ancestry individuals	NA	6q24.1		LINC01625 - ATP5PBP6	ENSG00000238099	ENSG00000219806		38217	101563	rs632057-T	rs632057	0	632057	intron_variant	1	0.372222	8e-19	18.0969		0.0364914	[0.028-0.045] unit increase	NR [11722792] (imputed)	N
32	rs17585887	6	139834012	rs632057	2021-08-24	34021172	Christakoudi S	2021-05-21	Sci Rep	www.ncbi.nlm.nih.gov/pubmed/34021172	GWAS of allometric body-shape indices in UK Biobank identifies loci suggesting associations with morphogenesis. organogenesis. adrenal cell renewal and cancer.	Waist-hip index	219872 British ancestry women	NA	6q24.1	RP11-12A2.3	LINC01625 - ATP5PBP6	ENSG00000238099	ENSG00000219806		38217	101563	rs632057-T	rs632057	0	632057	intron_variant	1	NR	1e-44	44		0.0408147	[0.035-0.047] unit increase	Affymetrix [319769] (imputed)	N
32	rs17585887	6	139834012	rs632057	2021-12-14	34594039	Sakaue S	2021-09-30	Nat Genet	www.ncbi.nlm.nih.gov/pubmed/34594039	A cross-population atlas of genetic associations for 220 human phenotypes.	Triglycerides	343992 European ancestry individuals 111667 East Asian ancestry individuals	NA	6q24.1		LINC01625 - ATP5PBP6	ENSG00000238099	ENSG00000219806		38217	101563	rs632057-G	rs632057	0	632057	intron_variant	1	NR	2e-38	37.699		0.0276	[0.023-0.032] unit decrease	Affymetrix. Illumina [20531459] (imputed)	N
32	rs17585887	6	139834012	rs632057	2022-04-27	35213538	Richardson TG	2022-02-25	PLoS Biol	www.ncbi.nlm.nih.gov/pubmed/35213538	Characterising metabolomic signatures of lipid-modifying therapies through drug target mendelian randomisation.	Triglycerides to total lipids ratio in small HDL	115082 European ancestry individuals	NA	6q24.1		LINC01625 - ATP5PBP6	ENSG00000238099	ENSG00000219806		38217	101563	rs632057-T	rs632057	0	632057	intron_variant	1	0.372222	7e-19	18.1549		0.0358976	[0.028-0.044] unit increase	NR [11722792] (imputed)	N
32	rs17585887	6	139834012	rs632057	2022-04-27	35213538	Richardson TG	2022-02-25	PLoS Biol	www.ncbi.nlm.nih.gov/pubmed/35213538	Characterising metabolomic signatures of lipid-modifying therapies through drug target mendelian randomisation.	Free cholesterol to total lipids ratio in small LDL	115082 European ancestry individuals	NA	6q24.1		LINC01625 - ATP5PBP6	ENSG00000238099	ENSG00000219806		38217	101563	rs632057-T	rs632057	0	632057	intron_variant	1	0.372222	5e-13	12.301		0.029756	[0.022-0.038] unit decrease	NR [11722792] (imputed)	N
32	rs17585887	6	139834012	rs632057	2022-04-27	35213538	Richardson TG	2022-02-25	PLoS Biol	www.ncbi.nlm.nih.gov/pubmed/35213538	Characterising metabolomic signatures of lipid-modifying therapies through drug target mendelian randomisation.	Triglycerides to total lipids ratio in small LDL	115082 European ancestry individuals	NA	6q24.1		LINC01625 - ATP5PBP6	ENSG00000238099	ENSG00000219806		38217	101563	rs632057-T	rs632057	0	632057	intron_variant	1	0.372222	2e-11	10.699		0.0277226	[0.02-0.036] unit increase	NR [11722792] (imputed)	N
32	rs17585887	6	139834012	rs632057	2022-04-27	35213538	Richardson TG	2022-02-25	PLoS Biol	www.ncbi.nlm.nih.gov/pubmed/35213538	Characterising metabolomic signatures of lipid-modifying therapies through drug target mendelian randomisation.	Total triglycerides levels	115082 European ancestry individuals	NA	6q24.1		LINC01625 - ATP5PBP6	ENSG00000238099	ENSG00000219806		38217	101563	rs632057-T	rs632057	0	632057	intron_variant	1	0.372222	8e-19	18.0969		0.0364572	[0.028-0.045] unit increase	NR [11722792] (imputed)	N
32	rs17585887	6	139834012	rs632057	2022-04-27	35213538	Richardson TG	2022-02-25	PLoS Biol	www.ncbi.nlm.nih.gov/pubmed/35213538	Characterising metabolomic signatures of lipid-modifying therapies through drug target mendelian randomisation.	VLDL cholesterol levels	115082 European ancestry individuals	NA	6q24.1		LINC01625 - ATP5PBP6	ENSG00000238099	ENSG00000219806		38217	101563	rs632057-T	rs632057	0	632057	intron_variant	1	0.372222	6e-10	9.22185		0.0264162	[0.018-0.035] unit increase	NR [11722792] (imputed)	N
32	rs17585887	6	139834012	rs632057	2022-04-27	35213538	Richardson TG	2022-02-25	PLoS Biol	www.ncbi.nlm.nih.gov/pubmed/35213538	Characterising metabolomic signatures of lipid-modifying therapies through drug target mendelian randomisation.	Ratio of triglycerides to phosphoglycerides	115006 European ancestry individuals	NA	6q24.1		LINC01625 - ATP5PBP6	ENSG00000238099	ENSG00000219806		38217	101563	rs632057-T	rs632057	0	632057	intron_variant	1	0.372228	1e-18	18		0.0348788	[0.027-0.043] unit increase	NR [11722792] (imputed)	N
32	rs17585887	6	139834012	rs632057	2022-04-27	35213538	Richardson TG	2022-02-25	PLoS Biol	www.ncbi.nlm.nih.gov/pubmed/35213538	Characterising metabolomic signatures of lipid-modifying therapies through drug target mendelian randomisation.	Triglyceride levels in small VLDL	115082 European ancestry individuals	NA	6q24.1		LINC01625 - ATP5PBP6	ENSG00000238099	ENSG00000219806		38217	101563	rs632057-T	rs632057	0	632057	intron_variant	1	0.372222	2e-19	18.699		0.037216	[0.029-0.045] unit increase	NR [11722792] (imputed)	N
32	rs17585887	6	139834012	rs632057	2021-06-29	33462484	Sinnott-Armstrong N	2021-01-18	Nat Genet	www.ncbi.nlm.nih.gov/pubmed/33462484	Genetics of 35 blood and urine biomarkers in the UK Biobank.	Low density lipoprotein cholesterol levels	341875 European ancestry individuals 6003 African ancestry individuals 7319 South Asian ancestry individuals	NA	6q24.1	NR	LINC01625 - ATP5PBP6	ENSG00000238099	ENSG00000219806		38217	101563	rs632057-G	rs632057	0	632057	intron_variant	1	NR	1e-09	9		0.0149	[0.01-0.0198] unit decrease	Affymetrix [9000000] (imputed)	N
32	rs17585887	6	139834012	rs632057	2022-04-27	35213538	Richardson TG	2022-02-25	PLoS Biol	www.ncbi.nlm.nih.gov/pubmed/35213538	Characterising metabolomic signatures of lipid-modifying therapies through drug target mendelian randomisation.	Triglyceride levels in small LDL	115082 European ancestry individuals	NA	6q24.1		LINC01625 - ATP5PBP6	ENSG00000238099	ENSG00000219806		38217	101563	rs632057-T	rs632057	0	632057	intron_variant	1	0.372222	4e-18	17.3979		0.0359272	[0.028-0.044] unit increase	NR [11722792] (imputed)	N
32	rs17585887	6	139834012	rs632057	2022-04-27	35213538	Richardson TG	2022-02-25	PLoS Biol	www.ncbi.nlm.nih.gov/pubmed/35213538	Characterising metabolomic signatures of lipid-modifying therapies through drug target mendelian randomisation.	Total fatty acid levels	115006 European ancestry individuals	NA	6q24.1		LINC01625 - ATP5PBP6	ENSG00000238099	ENSG00000219806		38217	101563	rs632057-T	rs632057	0	632057	intron_variant	1	0.372228	3e-11	10.5229		0.0280219	[0.02-0.036] unit increase	NR [11722792] (imputed)	N
32	rs17585887	6	139834012	rs632057	2021-08-24	34021172	Christakoudi S	2021-05-21	Sci Rep	www.ncbi.nlm.nih.gov/pubmed/34021172	GWAS of allometric body-shape indices in UK Biobank identifies loci suggesting associations with morphogenesis. organogenesis. adrenal cell renewal and cancer.	Hip index	219872 British ancestry women	NA	6q24.1	RP11-12A2.3	LINC01625 - ATP5PBP6	ENSG00000238099	ENSG00000219806		38217	101563	rs632057-T	rs632057	0	632057	intron_variant	1	NR	7e-11	10.1549		0.0197672	[0.014-0.026] unit decrease	Affymetrix [321788] (imputed)	N
32	rs17585887	6	139834012	rs632057	2023-05-31	36764567	Davyson E	2023-02-09	Biol Psychiatry	www.ncbi.nlm.nih.gov/pubmed/36764567	Metabolomic Investigation of Major Depressive Disorder Identifies a Potentially Causal Association With Polyunsaturated Fatty Acids.	Monounsaturated fatty acids to total fatty acids percentage (UKB data field 23454)	88268 European ancestry individuals	NA	6q24.1		LINC01625 - ATP5PBP6	ENSG00000238099	ENSG00000219806		38217	101563	rs632057-T	rs632057	0	632057	intron_variant	1	0.372847	1e-11	11		0.0321649	[0.023-0.041] unit increase	NR [16366159] (imputed)	N
32	rs17585887	6	139834012	rs632057	2023-05-31	36764567	Davyson E	2023-02-09	Biol Psychiatry	www.ncbi.nlm.nih.gov/pubmed/36764567	Metabolomic Investigation of Major Depressive Disorder Identifies a Potentially Causal Association With Polyunsaturated Fatty Acids.	Triglycerides in large LDL (UKB data field 23536)	88329 European ancestry individuals	NA	6q24.1		LINC01625 - ATP5PBP6	ENSG00000238099	ENSG00000219806		38217	101563	rs632057-T	rs632057	0	632057	intron_variant	1	0.372845	4e-14	13.3979		0.0364316	[0.027-0.046] unit increase	NR [16366144] (imputed)	N
32	rs17585887	6	139834012	rs632057	2023-05-31	36764567	Davyson E	2023-02-09	Biol Psychiatry	www.ncbi.nlm.nih.gov/pubmed/36764567	Metabolomic Investigation of Major Depressive Disorder Identifies a Potentially Causal Association With Polyunsaturated Fatty Acids.	Free cholesterol to total lipids in small LDL percentage (UKB data field 23627)	88329 European ancestry individuals	NA	6q24.1		LINC01625 - ATP5PBP6	ENSG00000238099	ENSG00000219806		38217	101563	rs632057-T	rs632057	0	632057	intron_variant	1	0.372845	1e-12	12		0.0338801	[0.025-0.043] unit decrease	NR [16366144] (imputed)	N
32	rs17585887	6	139834869	rs654689	2023-05-31	36764567	Davyson E	2023-02-09	Biol Psychiatry	www.ncbi.nlm.nih.gov/pubmed/36764567	Metabolomic Investigation of Major Depressive Disorder Identifies a Potentially Causal Association With Polyunsaturated Fatty Acids.	Cholesteryl esters in very large HDL (UKB data field 23555)	88329 European ancestry individuals	NA	6q24.1		LINC01625 - ATP5PBP6	ENSG00000238099	ENSG00000219806		39074	100706	rs654689-G	rs654689	0	654689	intron_variant	1	0.410253	3e-11	10.5229		0.0290503	[0.02-0.038] unit decrease	NR [16366144] (imputed)	N
32	rs17585887	6	139834869	rs654689	2023-05-31	36764567	Davyson E	2023-02-09	Biol Psychiatry	www.ncbi.nlm.nih.gov/pubmed/36764567	Metabolomic Investigation of Major Depressive Disorder Identifies a Potentially Causal Association With Polyunsaturated Fatty Acids.	Cholesterol in very large HDL (UKB data field 23554)	88329 European ancestry individuals	NA	6q24.1		LINC01625 - ATP5PBP6	ENSG00000238099	ENSG00000219806		39074	100706	rs654689-G	rs654689	0	654689	intron_variant	1	0.410253	9e-11	10.0458		0.0284684	[0.02-0.037] unit decrease	NR [16366144] (imputed)	N
32	rs17585887	6	139834869	rs654689	2022-04-27	35213538	Richardson TG	2022-02-25	PLoS Biol	www.ncbi.nlm.nih.gov/pubmed/35213538	Characterising metabolomic signatures of lipid-modifying therapies through drug target mendelian randomisation.	Cholesteryl ester levels in small VLDL	115082 European ancestry individuals	NA	6q24.1		LINC01625 - ATP5PBP6	ENSG00000238099	ENSG00000219806		39074	100706	rs654689-G	rs654689	0	654689	intron_variant	1	0.409394	3e-09	8.52288		0.0248323	[0.017-0.033] unit increase	NR [11722792] (imputed)	N
32	rs17585887	6	139834869	rs654689	2022-04-27	35213538	Richardson TG	2022-02-25	PLoS Biol	www.ncbi.nlm.nih.gov/pubmed/35213538	Characterising metabolomic signatures of lipid-modifying therapies through drug target mendelian randomisation.	Cholesterol levels in small VLDL	115082 European ancestry individuals	NA	6q24.1		LINC01625 - ATP5PBP6	ENSG00000238099	ENSG00000219806		39074	100706	rs654689-G	rs654689	0	654689	intron_variant	1	0.409394	3e-08	7.52288		0.0231333	[0.015-0.031] unit increase	NR [11722792] (imputed)	N
32	rs17585887	6	139835073	rs11155072	2022-12-12	36376304	Koskeridis F	2022-11-14	Nat Commun	www.ncbi.nlm.nih.gov/pubmed/36376304	Pleiotropic genetic architecture and novel loci for C-reactive protein levels.	Triglyceride levels (MTAG)	361194 European ancestry individuals	NA	6q24.1		LINC01625 - ATP5PBP6	ENSG00000238099	ENSG00000219806		39278	100502	rs11155072-A	rs11155072	0	11155072	intron_variant	1	NR	5e-30	29.301		0.02919	[0.024-0.034] unit decrease	NR [6206408] (imputed)	N
32	rs17585887	6	139835329	rs2982521	2020-01-08	30297969	Mahajan A	2018-10-08	Nat Genet	www.ncbi.nlm.nih.gov/pubmed/30297969	Fine-mapping type 2 diabetes loci to single-variant resolution using high-density imputation and islet-specific epigenome maps.	Type 2 diabetes (adjusted for BMI)	50409 European ancestry cases 523897 European ancestry controls	NA	6q24.1	MIR3668	LINC01625 - ATP5PBP6	ENSG00000238099	ENSG00000219806		39534	100246	rs2982521-A	rs2982521	0	2982521	intron_variant	1	0.38	1e-09	9		1.05	[1.03-1.06]	Affymetrix. Illumina [~ 27000000] (imputed)	N
32	rs17585887	6	139835329	rs2982521	2020-07-21	32203549	Richardson TG	2020-03-23	PLoS Med	www.ncbi.nlm.nih.gov/pubmed/32203549	Evaluating the relationship between circulating lipoprotein lipids and apolipoproteins with risk of coronary heart disease: A multivariable Mendelian randomisation analysis.	Apolipoprotein A1 levels	393193 European ancestry individuals	NA	6q24.1	CITED2	LINC01625 - ATP5PBP6	ENSG00000238099	ENSG00000219806		39534	100246	rs2982521-A	rs2982521	0	2982521	intron_variant	1	0.371648	7e-14	13.1549		0.0151936	[0.011-0.019] unit decrease	Affymetrix [NR] (imputed)	N
32	rs17585887	6	139835329	rs2982521	2023-01-04	35773277	Agrawal S	2022-06-30	Nat Commun	www.ncbi.nlm.nih.gov/pubmed/35773277	Inherited basis of visceral. abdominal subcutaneous and gluteofemoral fat depots.	Visceral adipose tissue volumes to abdominal adipose tissue volumes ratio	19981 European ancestry East Asian ancestry South Asian ancestry African ancestry NR ancestry females	NA	6q24.1		LINC01625 - ATP5PBP6	ENSG00000238099	ENSG00000219806		39534	100246	rs2982521-A	rs2982521	0	2982521	intron_variant	1	0.371	5e-14	13.301		0.075	[0.055-0.095] unit increase	Affymetrix [11485690] (imputed)	N
32	rs17585887	6	139835329	rs2982521	2023-01-04	35773277	Agrawal S	2022-06-30	Nat Commun	www.ncbi.nlm.nih.gov/pubmed/35773277	Inherited basis of visceral. abdominal subcutaneous and gluteofemoral fat depots.	Visceral adipose tissue volumes to abdominal adipose tissue volumes ratio	38965 European ancestry East Asian ancestry South Asian ancestry African ancestry NR ancestry individuals	NA	6q24.1		LINC01625 - ATP5PBP6	ENSG00000238099	ENSG00000219806		39534	100246	rs2982521-A	rs2982521	0	2982521	intron_variant	1	0.372	6e-18	17.2218		0.061	[0.047-0.075] unit increase	Affymetrix [11485690] (imputed)	N
32	rs17585887	6	139835329	rs2982521	2023-01-04	35773277	Agrawal S	2022-06-30	Nat Commun	www.ncbi.nlm.nih.gov/pubmed/35773277	Inherited basis of visceral. abdominal subcutaneous and gluteofemoral fat depots.	Visceral adipose tissue volumes to gluteofemoral adipose tissue volumes ratio	38965 European ancestry East Asian ancestry South Asian ancestry African ancestry NR ancestry individuals	NA	6q24.1		LINC01625 - ATP5PBP6	ENSG00000238099	ENSG00000219806		39534	100246	rs2982521-A	rs2982521	0	2982521	intron_variant	1	0.372	4e-15	14.3979		0.056	[0.042-0.07] unit increase	Affymetrix [11485690] (imputed)	N
32	rs17585887	6	139835329	rs2982521	2023-01-04	35773277	Agrawal S	2022-06-30	Nat Commun	www.ncbi.nlm.nih.gov/pubmed/35773277	Inherited basis of visceral. abdominal subcutaneous and gluteofemoral fat depots.	Gluteofemoral adipose tissue volumes (adjusted for BMI and height)	37641 European ancestry East Asian ancestry South Asian ancestry African ancestry NR ancestry individuals	NA	6q24.1		LINC01625 - ATP5PBP6	ENSG00000238099	ENSG00000219806		39534	100246	rs2982521-A	rs2982521	0	2982521	intron_variant	1	0.372	2e-14	13.699		0.055	[0.041-0.069] unit decrease	Affymetrix [11485690] (imputed)	N
32	rs17585887	6	139835329	rs2982521	2019-06-21	31015401	Wu Y	2019-04-23	Nat Commun	www.ncbi.nlm.nih.gov/pubmed/31015401	Genome-wide association study of medication-use and associated disease in the UK Biobank.	Medication use (HMG CoA reductase inhibitors)	73475 European ancestry cases 216910 European ancestry controls	NA	6q24.1	RP11-12A2.3	LINC01625 - ATP5PBP6	ENSG00000238099	ENSG00000219806		39534	100246	rs2982521-A	rs2982521	0	2982521	intron_variant	1	0.372013	2e-08	7.69897		0.032468	[0.021-0.044] unit increase	Affymetrix [7288503] (imputed)	N
32	rs17585887	6	139835329	rs2982521	2023-05-31	36764567	Davyson E	2023-02-09	Biol Psychiatry	www.ncbi.nlm.nih.gov/pubmed/36764567	Metabolomic Investigation of Major Depressive Disorder Identifies a Potentially Causal Association With Polyunsaturated Fatty Acids.	Triglycerides in medium HDL (UKB data field 23571)	88329 European ancestry individuals	NA	6q24.1		LINC01625 - ATP5PBP6	ENSG00000238099	ENSG00000219806		39534	100246	rs2982521-A	rs2982521	0	2982521	intron_variant	1	0.372281	2e-12	11.699		0.0340929	[0.025-0.044] unit increase	NR [16366144] (imputed)	N
32	rs17585887	6	139835329	rs2982521	2022-11-17	34887591	Graham SE	2021-12-09	Nature	www.ncbi.nlm.nih.gov/pubmed/34887591	The power of genetic diversity in genome-wide association studies of lipids.	Total cholesterol levels	40963 South Asian ancestry individuals 48057 Hispanic individuals 99432 Admixed African or African ancestry individuals 146492 East Asian ancestry individuals 1320016 European ancestry individuals	NA	6q24.1		LINC01625 - ATP5PBP6	ENSG00000238099	ENSG00000219806		39534	100246	rs2982521-?	rs2982521	0	2982521	intron_variant	1	NR	3e-10	9.52288		NA		NR [52000000] (imputed)	N
32	rs17585887	6	139835329	rs2982521	2022-11-17	34887591	Graham SE	2021-12-09	Nature	www.ncbi.nlm.nih.gov/pubmed/34887591	The power of genetic diversity in genome-wide association studies of lipids.	Non-HDL cholesterol levels	40963 South Asian ancestry individuals 48057 Hispanic individuals 99432 Admixed African or African ancestry individuals 146492 East Asian ancestry individuals 1320016 European ancestry individuals	NA	6q24.1		LINC01625 - ATP5PBP6	ENSG00000238099	ENSG00000219806		39534	100246	rs2982521-?	rs2982521	0	2982521	intron_variant	1	NR	8e-26	25.0969		NA		NR [52000000] (imputed)	N
32	rs17585887	6	139835329	rs2982521	2022-11-17	34887591	Graham SE	2021-12-09	Nature	www.ncbi.nlm.nih.gov/pubmed/34887591	The power of genetic diversity in genome-wide association studies of lipids.	Non-HDL cholesterol levels	1320016 European ancestry individuals	NA	6q24.1		LINC01625 - ATP5PBP6	ENSG00000238099	ENSG00000219806		39534	100246	rs2982521-T	rs2982521	0	2982521	intron_variant	1	0.617861	1e-21	21		0.0187602	[0.015-0.022] unit decrease	NR [52000000] (imputed)	N
32	rs17585887	6	139835329	rs2982521	2021-12-14	34594039	Sakaue S	2021-09-30	Nat Genet	www.ncbi.nlm.nih.gov/pubmed/34594039	A cross-population atlas of genetic associations for 220 human phenotypes.	Medication use (HMG CoA reductase inhibitors)	73475 European ancestry cases 216910 European ancestry controls 33295 East Asian ancestry cases 145431 East Asian ancestry controls	NA	6q24.1		LINC01625 - ATP5PBP6	ENSG00000238099	ENSG00000219806		39534	100246	rs2982521-T	rs2982521	0	2982521	intron_variant	1	NR	2e-08	7.69897		0.0325	[0.021-0.044] unit decrease	Affymetrix. Illumina [15248280] (imputed)	N
32	rs17585887	6	139835329	rs2982521	2023-05-31	36764567	Davyson E	2023-02-09	Biol Psychiatry	www.ncbi.nlm.nih.gov/pubmed/36764567	Metabolomic Investigation of Major Depressive Disorder Identifies a Potentially Causal Association With Polyunsaturated Fatty Acids.	Triglycerides in HDL (UKB data field 23410)	88329 European ancestry individuals	NA	6q24.1		LINC01625 - ATP5PBP6	ENSG00000238099	ENSG00000219806		39534	100246	rs2982521-A	rs2982521	0	2982521	intron_variant	1	0.372281	3e-13	12.5229		0.0351317	[0.026-0.045] unit increase	NR [16366144] (imputed)	N
32	rs17585887	6	139835399	rs2908522	2019-03-12	30670697	Kilpelainen TO	2019-01-22	Nat Commun	www.ncbi.nlm.nih.gov/pubmed/30670697	Multi-ancestry study of blood lipid levels identifies four loci interacting with physical activity.	Triglycerides x physical activity interaction (2df test)	7294 African American inactive individuals 12832 African American active individuals 1352 Asian ancestry inactive individuals 3049 Asian ancestry active individuals 20622 European ancestry inactive individuals 51480 European ancestry active individuals 2166 Hispanic or Latin American inactive individuals 3486 Hispanic or Latin American active individuals	580 African American inactive individuals. 1.540 African American active individuals. 1.217 South African Black ancestry inactive individuals. 389 South African Black ancestry active individuals. 765 East Asian ancestry inactive individuals. 1.814 East Asian ancestry active individuals. 724 South Asian ancestry inactive individuals. 1.424 South Asian ancestry active individuals. 32.456 European ancestry inactive individuals. 49.510 European ancestry active individuals. 2.619 Hispanic inactive individuals. 8.803 Hispanic active individuals	6q24.1	NR	LINC01625 - NA	ENSG00000238099			39604	NA	rs2908522-C	rs2908522	0	2908522	intron_variant	1	0.4774	4e-14	13.3979		NA		Affymetrix. Illumina [at least 2500000] (imputed)	N
32	rs17585887	6	139835399	rs2908522	2019-07-05	30698716	de Vries PS	2019-01-29	Am J Epidemiol	www.ncbi.nlm.nih.gov/pubmed/30698716	Multi-Ancestry Genome-Wide Association Study of Lipid Levels Incorporating Gene-Alcohol Interactions.	HDL cholesterol levels in current drinkers	56505 European ancestry individuals 9870 African American individuals 2491 Asian ancestry individuals 2528 Hispanic individuals	107.548 European ancestry individuals. 2.028 African American or Afro-Caribbean individuals. 41.240 Asian ancestry individuals. 6.622 Hispanic individuals. 1.984 Brazilian ancestry individuals	6q24.1	LINC01625. LOC100132735	LINC01625 - NA	ENSG00000238099			39604	NA	rs2908522-G	rs2908522	0	2908522	intron_variant	1	NR	3e-10	9.52288		0.006	NR unit decrease	Affymetrix. Illumina [NR] (imputed)	N
32	rs17585887	6	139835399	rs2908522	2019-07-05	30698716	de Vries PS	2019-01-29	Am J Epidemiol	www.ncbi.nlm.nih.gov/pubmed/30698716	Multi-Ancestry Genome-Wide Association Study of Lipid Levels Incorporating Gene-Alcohol Interactions.	HDL cholesterol levels	89893 European ancestry individuals 20989 African American individuals 12450 Asian ancestry individuals 3994 HIspanic individuals	136.986 European ancestry individuals. 4.475 African American or Afro-Caribbean individuals. 108.431 Asian ancestry individuals. 13.714 Hispanic individuals. 3.652 Brazilian ancestry individuals	6q24.1	LINC01625. LOC100132735	LINC01625 - NA	ENSG00000238099			39604	NA	rs2908522-G	rs2908522	0	2908522	intron_variant	1	NR	2e-07	6.69897		0.005286	NR unit decrease	Affymetrix. Illumina [NR] (imputed)	N
32	rs17585887	6	139835399	rs2908522	2019-07-05	30698716	de Vries PS	2019-01-29	Am J Epidemiol	www.ncbi.nlm.nih.gov/pubmed/30698716	Multi-Ancestry Genome-Wide Association Study of Lipid Levels Incorporating Gene-Alcohol Interactions.	Triglyceride levels x alcohol consumption (drinkers vs non-drinkers) interaction (2df)	56505 European ancestry current drinkers 9870 African American current drinkers 2491 Asian ancestry current drinkers 2528 Hispanic current drinkers 33388 European ancestry non-drinkers 11119 African American non-drinkers 9959 Asian ancestry non-drinkers 1466 Hispanic non-drinkers	107.548 European ancestry current drinkers. 2.028 African American or Afro-Caribbean current drinkers. 41.240 Asian ancestry current drinkers. 6.622 Hispanic individuals. 1.984 Brazilian ancestry individuals. 29.438 European ancestry non-drinkers. 2.447 African American or Afro-Caribbean non-drinkers. 67.191 Asian ancestry non-drinkers. 7.092 Hispanic non-drinkers. 1.668 Brazilian ancestry non-drinkers	6q24.1	LINC01625. LOC100132735	LINC01625 - NA	ENSG00000238099			39604	NA	rs2908522-G	rs2908522	0	2908522	intron_variant	1	NR	6e-25	24.2218		NA		Affymetrix. Illumina [NR] (imputed)	N
32	rs17585887	6	139835399	rs2908522	2019-07-05	30698716	de Vries PS	2019-01-29	Am J Epidemiol	www.ncbi.nlm.nih.gov/pubmed/30698716	Multi-Ancestry Genome-Wide Association Study of Lipid Levels Incorporating Gene-Alcohol Interactions.	HDL cholesterol levels x alcohol consumption (regular vs non-regular drinkers) interaction (2df)	44831 European ancestry regular drinkers 3976 African American regular drinkers 1288 Asian ancestry regular drinkers 827 Hispanic regular drinkers 11674 European ancestry non-regular drinkers 5894 African American non-regular drinkers 1203 Asian ancestry non-regular drinkers 1701 Hispanic non-regular drinkers	71.281 European ancestry regular drinkers. 711 African American or Afro-Caribbean regular drinkers. 35.088 Asian ancestry regular drinkers. 3.742 Hispanic regular drinkers. 36.267 European ancestry non-regular drinkers. 1.317 African American or Afro-Caribbean non-regular drinkers. 6.152 Asian ancestry non-regular drinkers. 2.880 Hispanic non-regular drinkers	6q24.1	LINC01625. LOC100132735	LINC01625 - NA	ENSG00000238099			39604	NA	rs2908522-G	rs2908522	0	2908522	intron_variant	1	NR	4e-15	14.3979	(EA)	NA		Affymetrix. Illumina [NR] (imputed)	N
32	rs17585887	6	139835399	rs2908522	2019-07-05	30698716	de Vries PS	2019-01-29	Am J Epidemiol	www.ncbi.nlm.nih.gov/pubmed/30698716	Multi-Ancestry Genome-Wide Association Study of Lipid Levels Incorporating Gene-Alcohol Interactions.	HDL cholesterol levels	89893 European ancestry individuals 20989 African American individuals 12450 Asian ancestry individuals 3994 HIspanic individuals	136.986 European ancestry individuals. 4.475 African American or Afro-Caribbean individuals. 108.431 Asian ancestry individuals. 13.714 Hispanic individuals. 3.652 Brazilian ancestry individuals	6q24.1	LINC01625. LOC100132735	LINC01625 - NA	ENSG00000238099			39604	NA	rs2908522-G	rs2908522	0	2908522	intron_variant	1	NR	1e-06	6	(EA)	0.007945	NR unit decrease	Affymetrix. Illumina [NR] (imputed)	N
32	rs17585887	6	139835399	rs2908522	2019-07-05	30698716	de Vries PS	2019-01-29	Am J Epidemiol	www.ncbi.nlm.nih.gov/pubmed/30698716	Multi-Ancestry Genome-Wide Association Study of Lipid Levels Incorporating Gene-Alcohol Interactions.	Triglyceride levels	89893 European ancestry individuals 20989 African American individuals 12450 Asian ancestry individuals 3994 HIspanic individuals	136.986 European ancestry individuals. 4.475 African American or Afro-Caribbean individuals. 108.431 Asian ancestry individuals. 13.714 Hispanic individuals. 3.652 Brazilian ancestry individuals	6q24.1	LINC01625. LOC100132735	LINC01625 - NA	ENSG00000238099			39604	NA	rs2908522-G	rs2908522	0	2908522	intron_variant	1	NR	9e-06	5.04576	(EA)	0.016	NR unit increase	Affymetrix. Illumina [NR] (imputed)	N
32	rs17585887	6	139835399	rs2908522	2019-07-05	30698716	de Vries PS	2019-01-29	Am J Epidemiol	www.ncbi.nlm.nih.gov/pubmed/30698716	Multi-Ancestry Genome-Wide Association Study of Lipid Levels Incorporating Gene-Alcohol Interactions.	Triglyceride levels	89893 European ancestry individuals 20989 African American individuals 12450 Asian ancestry individuals 3994 HIspanic individuals	136.986 European ancestry individuals. 4.475 African American or Afro-Caribbean individuals. 108.431 Asian ancestry individuals. 13.714 Hispanic individuals. 3.652 Brazilian ancestry individuals	6q24.1	LINC01625. LOC100132735	LINC01625 - NA	ENSG00000238099			39604	NA	rs2908522-G	rs2908522	0	2908522	intron_variant	1	NR	3e-07	6.52288		0.011	NR unit increase	Affymetrix. Illumina [NR] (imputed)	N
32	rs17585887	6	139835399	rs2908522	2019-07-05	30698716	de Vries PS	2019-01-29	Am J Epidemiol	www.ncbi.nlm.nih.gov/pubmed/30698716	Multi-Ancestry Genome-Wide Association Study of Lipid Levels Incorporating Gene-Alcohol Interactions.	HDL cholesterol levels in current drinkers	56505 European ancestry individuals 9870 African American individuals 2491 Asian ancestry individuals 2528 Hispanic individuals	107.548 European ancestry individuals. 2.028 African American or Afro-Caribbean individuals. 41.240 Asian ancestry individuals. 6.622 Hispanic individuals. 1.984 Brazilian ancestry individuals	6q24.1	LINC01625. LOC100132735	LINC01625 - NA	ENSG00000238099			39604	NA	rs2908522-G	rs2908522	0	2908522	intron_variant	1	NR	5e-09	8.30103	(EA)	0.007	NR unit decrease	Affymetrix. Illumina [NR] (imputed)	N
32	rs17585887	6	139835399	rs2908522	2019-07-05	30698716	de Vries PS	2019-01-29	Am J Epidemiol	www.ncbi.nlm.nih.gov/pubmed/30698716	Multi-Ancestry Genome-Wide Association Study of Lipid Levels Incorporating Gene-Alcohol Interactions.	Triglyceride levels x alcohol consumption (regular vs non-regular drinkers) interaction (2df)	44831 European ancestry regular drinkers 3976 African American regular drinkers 1288 Asian ancestry regular drinkers 827 Hispanic regular drinkers 11674 European ancestry non-regular drinkers 5894 African American non-regular drinkers 1203 Asian ancestry non-regular drinkers 1701 Hispanic non-regular drinkers	71.281 European ancestry regular drinkers. 711 African American or Afro-Caribbean regular drinkers. 35.088 Asian ancestry regular drinkers. 3.742 Hispanic regular drinkers. 36.267 European ancestry non-regular drinkers. 1.317 African American or Afro-Caribbean non-regular drinkers. 6.152 Asian ancestry non-regular drinkers. 2.880 Hispanic non-regular drinkers	6q24.1	LINC01625. LOC100132735	LINC01625 - NA	ENSG00000238099			39604	NA	rs2908522-G	rs2908522	0	2908522	intron_variant	1	NR	2e-26	25.699		NA		Affymetrix. Illumina [NR] (imputed)	N
32	rs17585887	6	139835399	rs2908522	2019-07-05	30698716	de Vries PS	2019-01-29	Am J Epidemiol	www.ncbi.nlm.nih.gov/pubmed/30698716	Multi-Ancestry Genome-Wide Association Study of Lipid Levels Incorporating Gene-Alcohol Interactions.	Triglyceride levels in current drinkers	56505 European ancestry individuals 9870 African American individuals 2491 Asian ancestry individuals 2528 Hispanic individuals	107.548 European ancestry individuals. 2.028 African American or Afro-Caribbean individuals. 41.240 Asian ancestry individuals. 6.622 Hispanic individuals. 1.984 Brazilian ancestry individuals	6q24.1	LINC01625. LOC100132735	LINC01625 - NA	ENSG00000238099			39604	NA	rs2908522-G	rs2908522	0	2908522	intron_variant	1	NR	1e-11	11		0.012	NR unit increase	Affymetrix. Illumina [NR] (imputed)	N
32	rs17585887	6	139835399	rs2908522	2019-07-05	30698716	de Vries PS	2019-01-29	Am J Epidemiol	www.ncbi.nlm.nih.gov/pubmed/30698716	Multi-Ancestry Genome-Wide Association Study of Lipid Levels Incorporating Gene-Alcohol Interactions.	HDL cholesterol levels x alcohol consumption (regular vs non-regular drinkers) interaction (2df)	44831 European ancestry regular drinkers 3976 African American regular drinkers 1288 Asian ancestry regular drinkers 827 Hispanic regular drinkers 11674 European ancestry non-regular drinkers 5894 African American non-regular drinkers 1203 Asian ancestry non-regular drinkers 1701 Hispanic non-regular drinkers	71.281 European ancestry regular drinkers. 711 African American or Afro-Caribbean regular drinkers. 35.088 Asian ancestry regular drinkers. 3.742 Hispanic regular drinkers. 36.267 European ancestry non-regular drinkers. 1.317 African American or Afro-Caribbean non-regular drinkers. 6.152 Asian ancestry non-regular drinkers. 2.880 Hispanic non-regular drinkers	6q24.1	LINC01625. LOC100132735	LINC01625 - NA	ENSG00000238099			39604	NA	rs2908522-G	rs2908522	0	2908522	intron_variant	1	NR	4e-16	15.3979		NA		Affymetrix. Illumina [NR] (imputed)	N
32	rs17585887	6	139835399	rs2908522	2019-07-05	30698716	de Vries PS	2019-01-29	Am J Epidemiol	www.ncbi.nlm.nih.gov/pubmed/30698716	Multi-Ancestry Genome-Wide Association Study of Lipid Levels Incorporating Gene-Alcohol Interactions.	Triglyceride levels x alcohol consumption (drinkers vs non-drinkers) interaction (2df)	56505 European ancestry current drinkers 9870 African American current drinkers 2491 Asian ancestry current drinkers 2528 Hispanic current drinkers 33388 European ancestry non-drinkers 11119 African American non-drinkers 9959 Asian ancestry non-drinkers 1466 Hispanic non-drinkers	107.548 European ancestry current drinkers. 2.028 African American or Afro-Caribbean current drinkers. 41.240 Asian ancestry current drinkers. 6.622 Hispanic individuals. 1.984 Brazilian ancestry individuals. 29.438 European ancestry non-drinkers. 2.447 African American or Afro-Caribbean non-drinkers. 67.191 Asian ancestry non-drinkers. 7.092 Hispanic non-drinkers. 1.668 Brazilian ancestry non-drinkers	6q24.1	LINC01625. LOC100132735	LINC01625 - NA	ENSG00000238099			39604	NA	rs2908522-G	rs2908522	0	2908522	intron_variant	1	NR	3e-17	16.5229	(EA)	NA		Affymetrix. Illumina [NR] (imputed)	N
32	rs17585887	6	139835399	rs2908522	2019-07-05	30698716	de Vries PS	2019-01-29	Am J Epidemiol	www.ncbi.nlm.nih.gov/pubmed/30698716	Multi-Ancestry Genome-Wide Association Study of Lipid Levels Incorporating Gene-Alcohol Interactions.	HDL cholesterol levels x alcohol consumption (drinkers vs non-drinkers) interaction (2df)	56505 European ancestry current drinkers 9870 African American current drinkers 2491 Asian ancestry current drinkers 2528 Hispanic current drinkers 33388 European ancestry non-drinkers 11119 African American non-drinkers 9959 Asian ancestry non-drinkers 1466 Hispanic non-drinkers	107.548 European ancestry current drinkers. 2.028 African American or Afro-Caribbean current drinkers. 41.240 Asian ancestry current drinkers. 6.622 Hispanic individuals. 1.984 Brazilian ancestry individuals. 29.438 European ancestry non-drinkers. 2.447 African American or Afro-Caribbean non-drinkers. 67.191 Asian ancestry non-drinkers. 7.092 Hispanic non-drinkers. 1.668 Brazilian ancestry non-drinkers	6q24.1	LINC01625. LOC100132735	LINC01625 - NA	ENSG00000238099			39604	NA	rs2908522-G	rs2908522	0	2908522	intron_variant	1	NR	2e-15	14.699		NA		Affymetrix. Illumina [NR] (imputed)	N
32	rs17585887	6	139835399	rs2908522	2019-07-05	30698716	de Vries PS	2019-01-29	Am J Epidemiol	www.ncbi.nlm.nih.gov/pubmed/30698716	Multi-Ancestry Genome-Wide Association Study of Lipid Levels Incorporating Gene-Alcohol Interactions.	Triglyceride levels in current drinkers	56505 European ancestry individuals 9870 African American individuals 2491 Asian ancestry individuals 2528 Hispanic individuals	107.548 European ancestry individuals. 2.028 African American or Afro-Caribbean individuals. 41.240 Asian ancestry individuals. 6.622 Hispanic individuals. 1.984 Brazilian ancestry individuals	6q24.1	LINC01625. LOC100132735	LINC01625 - NA	ENSG00000238099			39604	NA	rs2908522-G	rs2908522	0	2908522	intron_variant	1	NR	2e-08	7.69897	(EA)	0.014	NR unit increase	Affymetrix. Illumina [NR] (imputed)	N
32	rs17585887	6	139835399	rs2908522	2019-07-05	30698716	de Vries PS	2019-01-29	Am J Epidemiol	www.ncbi.nlm.nih.gov/pubmed/30698716	Multi-Ancestry Genome-Wide Association Study of Lipid Levels Incorporating Gene-Alcohol Interactions.	HDL cholesterol levels x alcohol consumption (drinkers vs non-drinkers) interaction (2df)	56505 European ancestry current drinkers 9870 African American current drinkers 2491 Asian ancestry current drinkers 2528 Hispanic current drinkers 33388 European ancestry non-drinkers 11119 African American non-drinkers 9959 Asian ancestry non-drinkers 1466 Hispanic non-drinkers	107.548 European ancestry current drinkers. 2.028 African American or Afro-Caribbean current drinkers. 41.240 Asian ancestry current drinkers. 6.622 Hispanic individuals. 1.984 Brazilian ancestry individuals. 29.438 European ancestry non-drinkers. 2.447 African American or Afro-Caribbean non-drinkers. 67.191 Asian ancestry non-drinkers. 7.092 Hispanic non-drinkers. 1.668 Brazilian ancestry non-drinkers	6q24.1	LINC01625. LOC100132735	LINC01625 - NA	ENSG00000238099			39604	NA	rs2908522-G	rs2908522	0	2908522	intron_variant	1	NR	4e-15	14.3979	(EA)	NA		Affymetrix. Illumina [NR] (imputed)	N
32	rs17585887	6	139835399	rs2908522	2019-07-05	30698716	de Vries PS	2019-01-29	Am J Epidemiol	www.ncbi.nlm.nih.gov/pubmed/30698716	Multi-Ancestry Genome-Wide Association Study of Lipid Levels Incorporating Gene-Alcohol Interactions.	Triglyceride levels x alcohol consumption (regular vs non-regular drinkers) interaction (2df)	44831 European ancestry regular drinkers 3976 African American regular drinkers 1288 Asian ancestry regular drinkers 827 Hispanic regular drinkers 11674 European ancestry non-regular drinkers 5894 African American non-regular drinkers 1203 Asian ancestry non-regular drinkers 1701 Hispanic non-regular drinkers	71.281 European ancestry regular drinkers. 711 African American or Afro-Caribbean regular drinkers. 35.088 Asian ancestry regular drinkers. 3.742 Hispanic regular drinkers. 36.267 European ancestry non-regular drinkers. 1.317 African American or Afro-Caribbean non-regular drinkers. 6.152 Asian ancestry non-regular drinkers. 2.880 Hispanic non-regular drinkers	6q24.1	LINC01625. LOC100132735	LINC01625 - NA	ENSG00000238099			39604	NA	rs2908522-G	rs2908522	0	2908522	intron_variant	1	NR	3e-18	17.5229	(EA)	NA		Affymetrix. Illumina [NR] (imputed)	N
32	rs17585887	6	139835399	rs2908522	2020-12-14	32042192	Ruth KS	2020-02-10	Nat Med	www.ncbi.nlm.nih.gov/pubmed/32042192	Using human genetics to understand the disease impacts of testosterone in men and women.	Sex hormone-binding globulin levels adjusted for BMI	368929 European ancestry individuals	NA	6q24.1	NR	LINC01625 - NA	ENSG00000238099			39604	NA	rs2908522-G	rs2908522	0	2908522	intron_variant	1	0.58455	7e-12	11.1549		0.00551459	[0.0038-0.0072] unit increase	Affymetrix [16582909] (imputed)	N
32	rs17585887	6	139835399	rs2908522	2020-12-14	32042192	Ruth KS	2020-02-10	Nat Med	www.ncbi.nlm.nih.gov/pubmed/32042192	Using human genetics to understand the disease impacts of testosterone in men and women.	Sex hormone-binding globulin levels	370125 European ancestry individuals	NA	6q24.1	NR	LINC01625 - NA	ENSG00000238099			39604	NA	rs2908522-G	rs2908522	0	2908522	intron_variant	1	0.58455	8e-09	8.09691		0.00518367	[0.0033-0.007] unit increase	Affymetrix [16582965] (imputed)	N
32	rs17585887	6	139835418	rs199607859	2018-11-26	30275531	Klarin D	2018-10-01	Nat Genet	www.ncbi.nlm.nih.gov/pubmed/30275531	Genetics of blood lipids among ~300.000 multi-ethnic participants of the Million Veteran Program.	HDL cholesterol	215551 European ancestry individuals 57332 African American individuals 24743 Hispanic individuals	Up to 319.677 individuals	6q24.1	intergenic	LINC01625 - ATP5PBP6	ENSG00000238099	ENSG00000219806		39623	100157	rs199607859-T	rs199607859	0	199607859	intron_variant	1	0.548	7e-14	13.1549		0.0203	[0.015-0.026] mg dl-1 increase	Affymetrix [up to 31400000] (imputed)	N
32	rs17585887	6	139835418	rs199607859	2022-04-27	35213538	Richardson TG	2022-02-25	PLoS Biol	www.ncbi.nlm.nih.gov/pubmed/35213538	Characterising metabolomic signatures of lipid-modifying therapies through drug target mendelian randomisation.	Ratio of linoleic acid to total fatty acids	115006 European ancestry individuals	NA	6q24.1		LINC01625 - ATP5PBP6	ENSG00000238099	ENSG00000219806		39623	100157	rs199607859-G	rs199607859	0	199607859	intron_variant	1	0.405472	5e-10	9.30103		0.0253238	[0.017-0.033] unit decrease	NR [11722792] (imputed)	N
32	rs17585887	6	139835418	rs199607859	2022-04-27	35213538	Richardson TG	2022-02-25	PLoS Biol	www.ncbi.nlm.nih.gov/pubmed/35213538	Characterising metabolomic signatures of lipid-modifying therapies through drug target mendelian randomisation.	Ratio of omega-6 fatty acids to total fatty acids	115006 European ancestry individuals	NA	6q24.1		LINC01625 - ATP5PBP6	ENSG00000238099	ENSG00000219806		39623	100157	rs199607859-G	rs199607859	0	199607859	intron_variant	1	0.405472	4e-15	14.3979		0.0317367	[0.024-0.04] unit decrease	NR [11722792] (imputed)	N
32	rs17585887	6	139835418	rs199607859	2021-12-14	34594039	Sakaue S	2021-09-30	Nat Genet	www.ncbi.nlm.nih.gov/pubmed/34594039	A cross-population atlas of genetic associations for 220 human phenotypes.	Hemoglobin A1c levels	344182 European ancestry individuals 71221 East Asian ancestry individuals	NA	6q24.1		LINC01625 - ATP5PBP6	ENSG00000238099	ENSG00000219806		39623	100157	rs199607859-T	rs199607859	0	199607859	intron_variant	1	NR	2e-18	17.699		0.0206	[0.016-0.025] unit decrease	Affymetrix. Illumina [20525742] (imputed)	N
32	rs17585887	6	139835418	rs199607859	2022-06-13	35192695	Haas CB	2022-02-22	Endocrinology	www.ncbi.nlm.nih.gov/pubmed/35192695	Cross-ancestry genome-wide association studies of sex hormone concentrations in pre- and postmenopausal women.	Sex hormone-binding globulin levels	196901 European ancestry individuals	NA	6q24.1		LINC01625 - ATP5PBP6	ENSG00000238099	ENSG00000219806		39623	100157	rs199607859-G	rs199607859	0	199607859	intron_variant	1	0.408945	2e-13	12.699		0.0240426	[0.018-0.03] unit decrease	NR [NR] (imputed)	N
32	rs17585887	6	139835418	rs199607859	2020-12-14	32042192	Ruth KS	2020-02-10	Nat Med	www.ncbi.nlm.nih.gov/pubmed/32042192	Using human genetics to understand the disease impacts of testosterone in men and women.	Sex hormone-binding globulin levels adjusted for BMI	188908 European ancestry women	NA	6q24.1	NR	LINC01625 - ATP5PBP6	ENSG00000238099	ENSG00000219806		39623	100157	rs199607859-T	rs199607859	0	199607859	intron_variant	1	0.593993	4e-17	16.3979		0.010367	[0.0079-0.0128] unit increase	Affymetrix [16585854] (imputed)	N
32	rs17585887	6	139835418	rs199607859	2020-12-14	32042192	Ruth KS	2020-02-10	Nat Med	www.ncbi.nlm.nih.gov/pubmed/32042192	Using human genetics to understand the disease impacts of testosterone in men and women.	Sex hormone-binding globulin levels	189473 European ancestry women	NA	6q24.1	NR	LINC01625 - ATP5PBP6	ENSG00000238099	ENSG00000219806		39623	100157	rs199607859-T	rs199607859	0	199607859	intron_variant	1	0.593993	7e-12	11.1549		0.0101126	[0.0073-0.013] unit increase	Affymetrix [16585866] (imputed)	N
32	rs17585887	6	139835418	rs199607859	2022-06-13	35192695	Haas CB	2022-02-22	Endocrinology	www.ncbi.nlm.nih.gov/pubmed/35192695	Cross-ancestry genome-wide association studies of sex hormone concentrations in pre- and postmenopausal women.	Sex hormone-binding globulin levels in postmenopausal women	92911 European ancestry individuals	NA	6q24.1		LINC01625 - ATP5PBP6	ENSG00000238099	ENSG00000219806		39623	100157	rs199607859-G	rs199607859	0	199607859	intron_variant	1	0.408945	8e-06	5.09691		0.0211669	[0.012-0.03] unit decrease	NR [NR] (imputed)	N
32	rs17585887	6	139835418	rs199607859	2022-06-13	35192695	Haas CB	2022-02-22	Endocrinology	www.ncbi.nlm.nih.gov/pubmed/35192695	Cross-ancestry genome-wide association studies of sex hormone concentrations in pre- and postmenopausal women.	Sex hormone-binding globulin levels	4522 African ancestry individuals 196901 European ancestry individuals	NA	6q24.1		LINC01625 - ATP5PBP6	ENSG00000238099	ENSG00000219806		39623	100157	rs199607859-?	rs199607859	0	199607859	intron_variant	1	NR	8e-13	12.0969		7.169	z score increase	NR [NR] (imputed)	N
32	rs17585887	6	139835418	rs199607859	2023-05-31	36764567	Davyson E	2023-02-09	Biol Psychiatry	www.ncbi.nlm.nih.gov/pubmed/36764567	Metabolomic Investigation of Major Depressive Disorder Identifies a Potentially Causal Association With Polyunsaturated Fatty Acids.	Linoleic acid to total fatty acids percentage (UKB data field 23456)	88268 European ancestry individuals	NA	6q24.1		LINC01625 - ATP5PBP6	ENSG00000238099	ENSG00000219806		39623	100157	rs199607859-G	rs199607859	0	199607859	intron_variant	1	0.406332	2e-10	9.69897		0.0295079	[0.02-0.039] unit decrease	NR [16366159] (imputed)	N
32	rs17585887	6	139835418	rs199607859	2023-05-31	36764567	Davyson E	2023-02-09	Biol Psychiatry	www.ncbi.nlm.nih.gov/pubmed/36764567	Metabolomic Investigation of Major Depressive Disorder Identifies a Potentially Causal Association With Polyunsaturated Fatty Acids.	Cholesteryl esters to total lipids in medium VLDL percentage (UKB data field 23596)	88329 European ancestry individuals	NA	6q24.1		LINC01625 - ATP5PBP6	ENSG00000238099	ENSG00000219806		39623	100157	rs199607859-G	rs199607859	0	199607859	intron_variant	1	0.406329	1e-10	10		0.0293876	[0.02-0.038] unit decrease	NR [16366144] (imputed)	N
32	rs17585887	6	139835423	rs71562509	2020-07-21	32203549	Richardson TG	2020-03-23	PLoS Med	www.ncbi.nlm.nih.gov/pubmed/32203549	Evaluating the relationship between circulating lipoprotein lipids and apolipoproteins with risk of coronary heart disease: A multivariable Mendelian randomisation analysis.	Apolipoprotein B levels	439214 European ancestry individuals	NA	6q24.1	CITED2	LINC01625 - ATP5PBP6	ENSG00000238099	ENSG00000219806		39628	100152	rs71562509-G	rs71562509	0	71562509	intron_variant	1	0.406487	7e-09	8.1549		0.0122527	[0.0081-0.0164] unit increase	Affymetrix [NR] (imputed)	N
32	rs17585887	6	139835423	rs71562509	2021-08-24	34021172	Christakoudi S	2021-05-21	Sci Rep	www.ncbi.nlm.nih.gov/pubmed/34021172	GWAS of allometric body-shape indices in UK Biobank identifies loci suggesting associations with morphogenesis. organogenesis. adrenal cell renewal and cancer.	Waist circumference adjusted for body mass index	219872 British ancestry women	NA	6q24.1	RP11-12A2.3	LINC01625 - ATP5PBP6	ENSG00000238099	ENSG00000219806		39628	100152	rs71562509-G	rs71562509	0	71562509	intron_variant	1	NR	1e-33	33		0.0349351	[0.029-0.041] unit increase	Affymetrix [321114] (imputed)	N
32	rs17585887	6	139835423	rs71562509	2021-06-09	33972514	Pazoki R	2021-05-10	Nat Commun	www.ncbi.nlm.nih.gov/pubmed/33972514	Genetic analysis in European ancestry individuals identifies 517 loci associated with liver enzymes.	Liver enzyme levels (alanine transaminase)	437267 European ancestry individuals	315.572 European ancestry individuals	6q24.1	LINC01625	LINC01625 - ATP5PBP6	ENSG00000238099	ENSG00000219806		39628	100152	rs71562509-G	rs71562509	0	71562509	intron_variant	1	0.406577	9e-12	11.0458		0.00267233	[0.0019-0.0034] unit increase	Affymetrix [13995440] (imputed)	N
32	rs17585887	6	139835423	rs71562509	2021-08-24	34021172	Christakoudi S	2021-05-21	Sci Rep	www.ncbi.nlm.nih.gov/pubmed/34021172	GWAS of allometric body-shape indices in UK Biobank identifies loci suggesting associations with morphogenesis. organogenesis. adrenal cell renewal and cancer.	Hip index	186825 British ancestry men	NA	6q24.1	RP11-12A2.3	LINC01625 - ATP5PBP6	ENSG00000238099	ENSG00000219806		39628	100152	rs71562509-G	rs71562509	0	71562509	intron_variant	1	NR	3e-09	8.52288		0.0193596	[0.013-0.026] unit decrease	Affymetrix [323858] (imputed)	N
32	rs17585887	6	139835423	rs71562509	2021-08-24	34021172	Christakoudi S	2021-05-21	Sci Rep	www.ncbi.nlm.nih.gov/pubmed/34021172	GWAS of allometric body-shape indices in UK Biobank identifies loci suggesting associations with morphogenesis. organogenesis. adrenal cell renewal and cancer.	A body shape index	219872 British ancestry women	NA	6q24.1	RP11-12A2.3	LINC01625 - ATP5PBP6	ENSG00000238099	ENSG00000219806		39628	100152	rs71562509-G	rs71562509	0	71562509	intron_variant	1	NR	3e-33	32.5229		0.0348124	[0.029-0.04] unit increase	Affymetrix [321169] (imputed)	N
32	rs17585887	6	139835423	rs71562509	2022-04-27	35213538	Richardson TG	2022-02-25	PLoS Biol	www.ncbi.nlm.nih.gov/pubmed/35213538	Characterising metabolomic signatures of lipid-modifying therapies through drug target mendelian randomisation.	Cholesteryl ester levels in HDL	115082 European ancestry individuals	NA	6q24.1		LINC01625 - ATP5PBP6	ENSG00000238099	ENSG00000219806		39628	100152	rs71562509-G	rs71562509	0	71562509	intron_variant	1	0.406663	4e-08	7.39794		0.0208773	[0.013-0.028] unit decrease	NR [11722792] (imputed)	N
32	rs17585887	6	139835423	rs71562509	2023-01-17	36269708	Selvaraj MS	2022-10-21	PLoS One	www.ncbi.nlm.nih.gov/pubmed/36269708	Genome-wide discovery for diabetes-dependent triglycerides-associated loci.	Triglyceride levels in non-type 2 diabetes	402944 European ancestry individuals	NA	6q24.1		LINC01625 - ATP5PBP6	ENSG00000238099	ENSG00000219806		39628	100152	rs71562509-?	rs71562509	0	71562509	intron_variant	1	NR	3e-37	36.5229		NA		Affymetrix [NR] (imputed)	N
32	rs17585887	6	139835423	rs71562509	2021-12-14	34594039	Sakaue S	2021-09-30	Nat Genet	www.ncbi.nlm.nih.gov/pubmed/34594039	A cross-population atlas of genetic associations for 220 human phenotypes.	Alanine aminotransferase levels	344136 European ancestry individuals 150545 East Asian ancestry individuals	NA	6q24.1		LINC01625 - ATP5PBP6	ENSG00000238099	ENSG00000219806		39628	100152	rs71562509-T	rs71562509	0	71562509	intron_variant	1	NR	3e-09	8.52288		0.0136	[0.0091-0.0181] unit decrease	Affymetrix. Illumina [20538387] (imputed)	N
32	rs17585887	6	139835498	rs17585887	2020-09-21	32888493	Chen MH	2020-09-01	Cell	www.ncbi.nlm.nih.gov/pubmed/32888493	Trans-ethnic and Ancestry-Specific Blood-Cell Genetics in 746.667 Individuals from 5 Global Populations.	Mean corpuscular volume	544127 European ancestry individuals	NA	6q24.1	NR	LINC01625 - ATP5PBP6	ENSG00000238099	ENSG00000219806		39703	100077	rs17585887-C	rs17585887	0	17585887	intron_variant	1	0.590213	1E-582	582		0.094156	[0.091-0.098] SD unit decrease	Affymetrix. Illumina [50615308] (imputed)	N
32	rs17585887	6	139835498	rs17585887	2016-07-08	25961943	Surakka I	2015-05-11	Nat Genet	www.ncbi.nlm.nih.gov/pubmed/25961943	The impact of low-frequency and rare variants on lipid levels.	Triglycerides	up to 62166 European ancestry individuals	NA	6q24.1	CITED2	LINC01625 - ATP5PBP6	ENSG00000238099	ENSG00000219806		39703	100077	rs17585887-T	rs17585887	0	17585887	intron_variant	1	0.44	7e-11	10.1549		0.039	[0.027-0.051] s.d. increase	Affymetrix. Illumina. Perlegen [up to 9657952] (imputed)	N
32	rs17585887	6	139835498	rs17585887	2019-02-14	29507422	Hoffmann TJ	2018-03-05	Nat Genet	www.ncbi.nlm.nih.gov/pubmed/29507422	A large electronic-health-record-based genome-wide study of serum lipids.	Triglycerides	76627 European ancestry individuals 7795 Hispanic individuals 6855 East Asian ancestry individuals 2958 African American individuals 439 South Asian ancestry individuals	NA	6q24.1	NR	LINC01625 - ATP5PBP6	ENSG00000238099	ENSG00000219806		39703	100077	rs17585887-T	rs17585887	0	17585887	intron_variant	1	0.408	1e-12	12	(EA)	0.03	unit increase	Affymetrix [at least 7091467] (imputed)	N
32	rs17585887	6	139835498	rs17585887	2019-02-14	29507422	Hoffmann TJ	2018-03-05	Nat Genet	www.ncbi.nlm.nih.gov/pubmed/29507422	A large electronic-health-record-based genome-wide study of serum lipids.	Triglycerides	76627 European ancestry individuals 7795 Hispanic individuals 6855 East Asian ancestry individuals 2958 African American individuals 439 South Asian ancestry individuals	NA	6q24.1	NR	LINC01625 - ATP5PBP6	ENSG00000238099	ENSG00000219806		39703	100077	rs17585887-T	rs17585887	0	17585887	intron_variant	1	NR	2e-13	12.699		0.028	unit increase	Affymetrix [at least 7091467] (imputed)	N
32	rs17585887	6	139835498	rs17585887	2019-02-14	29507422	Hoffmann TJ	2018-03-05	Nat Genet	www.ncbi.nlm.nih.gov/pubmed/29507422	A large electronic-health-record-based genome-wide study of serum lipids.	High density lipoprotein cholesterol levels	76627 European ancestry individuals 7795 Hispanic individuals 6855 East Asian ancestry individuals 2958 African American individuals 439 South Asian ancestry individuals	NA	6q24.1	NR	LINC01625 - ATP5PBP6	ENSG00000238099	ENSG00000219806		39703	100077	rs17585887-T	rs17585887	0	17585887	intron_variant	1	0.408	9e-12	11.0458	(EA)	0.026	unit decrease	Affymetrix [at least 7091467] (imputed)	N
32	rs17585887	6	139835498	rs17585887	2019-02-14	29507422	Hoffmann TJ	2018-03-05	Nat Genet	www.ncbi.nlm.nih.gov/pubmed/29507422	A large electronic-health-record-based genome-wide study of serum lipids.	High density lipoprotein cholesterol levels	76627 European ancestry individuals 7795 Hispanic individuals 6855 East Asian ancestry individuals 2958 African American individuals 439 South Asian ancestry individuals	NA	6q24.1	NR	LINC01625 - ATP5PBP6	ENSG00000238099	ENSG00000219806		39703	100077	rs17585887-T	rs17585887	0	17585887	intron_variant	1	NR	2e-12	11.699		0.024	unit decrease	Affymetrix [at least 7091467] (imputed)	N
32	rs17585887	6	139835498	rs17585887	2022-04-27	35213538	Richardson TG	2022-02-25	PLoS Biol	www.ncbi.nlm.nih.gov/pubmed/35213538	Characterising metabolomic signatures of lipid-modifying therapies through drug target mendelian randomisation.	Cholesterol levels in large HDL	115082 European ancestry individuals	NA	6q24.1		LINC01625 - ATP5PBP6	ENSG00000238099	ENSG00000219806		39703	100077	rs17585887-T	rs17585887	0	17585887	intron_variant	1	0.409078	2e-10	9.69897		0.0235611	[0.016-0.031] unit decrease	NR [11722792] (imputed)	N
32	rs17585887	6	139835498	rs17585887	2022-04-27	35213538	Richardson TG	2022-02-25	PLoS Biol	www.ncbi.nlm.nih.gov/pubmed/35213538	Characterising metabolomic signatures of lipid-modifying therapies through drug target mendelian randomisation.	Cholesteryl ester levels in large HDL	115082 European ancestry individuals	NA	6q24.1		LINC01625 - ATP5PBP6	ENSG00000238099	ENSG00000219806		39703	100077	rs17585887-T	rs17585887	0	17585887	intron_variant	1	0.409078	3e-11	10.5229		0.0246369	[0.017-0.032] unit decrease	NR [11722792] (imputed)	N
32	rs17585887	6	139835498	rs17585887	2022-04-27	35213538	Richardson TG	2022-02-25	PLoS Biol	www.ncbi.nlm.nih.gov/pubmed/35213538	Characterising metabolomic signatures of lipid-modifying therapies through drug target mendelian randomisation.	Average diameter for VLDL particles	115082 European ancestry individuals	NA	6q24.1		LINC01625 - ATP5PBP6	ENSG00000238099	ENSG00000219806		39703	100077	rs17585887-T	rs17585887	0	17585887	intron_variant	1	0.409078	2e-16	15.699		0.0320758	[0.024-0.04] unit increase	NR [11722792] (imputed)	N
32	rs17585887	6	139835498	rs17585887	2022-04-27	35213538	Richardson TG	2022-02-25	PLoS Biol	www.ncbi.nlm.nih.gov/pubmed/35213538	Characterising metabolomic signatures of lipid-modifying therapies through drug target mendelian randomisation.	Cholesterol levels in very large HDL	115082 European ancestry individuals	NA	6q24.1		LINC01625 - ATP5PBP6	ENSG00000238099	ENSG00000219806		39703	100077	rs17585887-T	rs17585887	0	17585887	intron_variant	1	0.409078	8e-10	9.09691		0.0233265	[0.016-0.031] unit decrease	NR [11722792] (imputed)	N
32	rs17585887	6	139835498	rs17585887	2022-04-27	35213538	Richardson TG	2022-02-25	PLoS Biol	www.ncbi.nlm.nih.gov/pubmed/35213538	Characterising metabolomic signatures of lipid-modifying therapies through drug target mendelian randomisation.	Cholesteryl ester levels in very large HDL	115082 European ancestry individuals	NA	6q24.1		LINC01625 - ATP5PBP6	ENSG00000238099	ENSG00000219806		39703	100077	rs17585887-T	rs17585887	0	17585887	intron_variant	1	0.409078	4e-10	9.39794		0.0235835	[0.016-0.031] unit decrease	NR [11722792] (imputed)	N
32	rs17585887	6	139835498	rs17585887	2023-05-31	36764567	Davyson E	2023-02-09	Biol Psychiatry	www.ncbi.nlm.nih.gov/pubmed/36764567	Metabolomic Investigation of Major Depressive Disorder Identifies a Potentially Causal Association With Polyunsaturated Fatty Acids.	Triglycerides in very large VLDL (UKB data field 23494)	88329 European ancestry individuals	NA	6q24.1		LINC01625 - ATP5PBP6	ENSG00000238099	ENSG00000219806		39703	100077	rs17585887-T	rs17585887	0	17585887	intron_variant	1	0.409973	1e-17	17		0.0395525	[0.031-0.049] unit increase	NR [16366144] (imputed)	N
32	rs17585887	6	139835498	rs17585887	2023-05-31	36764567	Davyson E	2023-02-09	Biol Psychiatry	www.ncbi.nlm.nih.gov/pubmed/36764567	Metabolomic Investigation of Major Depressive Disorder Identifies a Potentially Causal Association With Polyunsaturated Fatty Acids.	Average diameter for VLDL particles (UKB data field 23431)	88329 European ancestry individuals	NA	6q24.1		LINC01625 - ATP5PBP6	ENSG00000238099	ENSG00000219806		39703	100077	rs17585887-T	rs17585887	0	17585887	intron_variant	1	0.409973	2e-16	15.699		0.0370394	[0.028-0.046] unit increase	NR [16366144] (imputed)	N
32	rs17585887	6	139835498	rs17585887	2023-05-31	36764567	Davyson E	2023-02-09	Biol Psychiatry	www.ncbi.nlm.nih.gov/pubmed/36764567	Metabolomic Investigation of Major Depressive Disorder Identifies a Potentially Causal Association With Polyunsaturated Fatty Acids.	Free cholesterol in chylomicrons and extremely large VLDL (UKB data field 23486)	88329 European ancestry individuals	NA	6q24.1		LINC01625 - ATP5PBP6	ENSG00000238099	ENSG00000219806		39703	100077	rs17585887-T	rs17585887	0	17585887	intron_variant	1	0.409973	1e-16	16		0.0383855	[0.029-0.047] unit increase	NR [16366144] (imputed)	N
32	rs17585887	6	139835498	rs17585887	2023-05-31	36764567	Davyson E	2023-02-09	Biol Psychiatry	www.ncbi.nlm.nih.gov/pubmed/36764567	Metabolomic Investigation of Major Depressive Disorder Identifies a Potentially Causal Association With Polyunsaturated Fatty Acids.	Triglycerides in large VLDL (UKB data field 23501)	88329 European ancestry individuals	NA	6q24.1		LINC01625 - ATP5PBP6	ENSG00000238099	ENSG00000219806		39703	100077	rs17585887-T	rs17585887	0	17585887	intron_variant	1	0.409973	2e-16	15.699		0.0381065	[0.029-0.047] unit increase	NR [16366144] (imputed)	N
32	rs17585887	6	139835498	rs17585887	2023-05-31	36764567	Davyson E	2023-02-09	Biol Psychiatry	www.ncbi.nlm.nih.gov/pubmed/36764567	Metabolomic Investigation of Major Depressive Disorder Identifies a Potentially Causal Association With Polyunsaturated Fatty Acids.	Omega-6 fatty acids to total fatty acids percentage (UKB data field 23452)	88268 European ancestry individuals	NA	6q24.1		LINC01625 - ATP5PBP6	ENSG00000238099	ENSG00000219806		39703	100077	rs17585887-T	rs17585887	0	17585887	intron_variant	1	0.409979	2e-15	14.699		0.0366054	[0.028-0.046] unit decrease	NR [16366159] (imputed)	N
32	rs17585887	6	139835498	rs17585887	2023-05-31	36764567	Davyson E	2023-02-09	Biol Psychiatry	www.ncbi.nlm.nih.gov/pubmed/36764567	Metabolomic Investigation of Major Depressive Disorder Identifies a Potentially Causal Association With Polyunsaturated Fatty Acids.	Cholesterol in chylomicrons and extremely large VLDL (UKB data field 23484)	88329 European ancestry individuals	NA	6q24.1		LINC01625 - ATP5PBP6	ENSG00000238099	ENSG00000219806		39703	100077	rs17585887-T	rs17585887	0	17585887	intron_variant	1	0.409973	3e-16	15.5229		0.0379742	[0.029-0.047] unit increase	NR [16366144] (imputed)	N
32	rs17585887	6	139835498	rs17585887	2023-05-31	36764567	Davyson E	2023-02-09	Biol Psychiatry	www.ncbi.nlm.nih.gov/pubmed/36764567	Metabolomic Investigation of Major Depressive Disorder Identifies a Potentially Causal Association With Polyunsaturated Fatty Acids.	Cholesteryl esters in chylomicrons and extremely large VLDL (UKB data field 23485)	88329 European ancestry individuals	NA	6q24.1		LINC01625 - ATP5PBP6	ENSG00000238099	ENSG00000219806		39703	100077	rs17585887-T	rs17585887	0	17585887	intron_variant	1	0.409973	3e-15	14.5229		0.0367771	[0.028-0.046] unit increase	NR [16366144] (imputed)	N
32	rs17585887	6	139835498	rs17585887	2023-05-31	36764567	Davyson E	2023-02-09	Biol Psychiatry	www.ncbi.nlm.nih.gov/pubmed/36764567	Metabolomic Investigation of Major Depressive Disorder Identifies a Potentially Causal Association With Polyunsaturated Fatty Acids.	Phospholipids in chylomicrons and extremely large VLDL (UKB data field 23483)	88329 European ancestry individuals	NA	6q24.1		LINC01625 - ATP5PBP6	ENSG00000238099	ENSG00000219806		39703	100077	rs17585887-T	rs17585887	0	17585887	intron_variant	1	0.409973	6e-17	16.2218		0.0387592	[0.03-0.048] unit increase	NR [16366144] (imputed)	N
32	rs17585887	6	139835498	rs17585887	2023-05-31	36764567	Davyson E	2023-02-09	Biol Psychiatry	www.ncbi.nlm.nih.gov/pubmed/36764567	Metabolomic Investigation of Major Depressive Disorder Identifies a Potentially Causal Association With Polyunsaturated Fatty Acids.	Concentration of chylomicrons and extremely large VLDL particles (UKB data field 23481)	88329 European ancestry individuals	NA	6q24.1		LINC01625 - ATP5PBP6	ENSG00000238099	ENSG00000219806		39703	100077	rs17585887-T	rs17585887	0	17585887	intron_variant	1	0.409973	7e-17	16.1549		0.0386997	[0.03-0.048] unit increase	NR [16366144] (imputed)	N
32	rs17585887	6	139835498	rs17585887	2023-05-31	36764567	Davyson E	2023-02-09	Biol Psychiatry	www.ncbi.nlm.nih.gov/pubmed/36764567	Metabolomic Investigation of Major Depressive Disorder Identifies a Potentially Causal Association With Polyunsaturated Fatty Acids.	Total lipids in chylomicrons and extremely large VLDL (UKB data field 23482)	88329 European ancestry individuals	NA	6q24.1		LINC01625 - ATP5PBP6	ENSG00000238099	ENSG00000219806		39703	100077	rs17585887-T	rs17585887	0	17585887	intron_variant	1	0.409973	3e-15	14.5229		0.0367506	[0.028-0.046] unit increase	NR [16366144] (imputed)	N
32	rs17585887	6	139835498	rs17585887	2023-05-31	36764567	Davyson E	2023-02-09	Biol Psychiatry	www.ncbi.nlm.nih.gov/pubmed/36764567	Metabolomic Investigation of Major Depressive Disorder Identifies a Potentially Causal Association With Polyunsaturated Fatty Acids.	Free cholesterol to total lipids in medium LDL percentage (UKB data field 23622)	88329 European ancestry individuals	NA	6q24.1		LINC01625 - ATP5PBP6	ENSG00000238099	ENSG00000219806		39703	100077	rs17585887-T	rs17585887	0	17585887	intron_variant	1	0.409973	2e-16	15.699		0.0379146	[0.029-0.047] unit decrease	NR [16366144] (imputed)	N
32	rs17585887	6	139835498	rs17585887	2022-11-17	34887591	Graham SE	2021-12-09	Nature	www.ncbi.nlm.nih.gov/pubmed/34887591	The power of genetic diversity in genome-wide association studies of lipids.	Triglyceride levels	40963 South Asian ancestry individuals 48057 Hispanic individuals 99432 Admixed African or African ancestry individuals 146492 East Asian ancestry individuals 1320016 European ancestry individuals	NA	6q24.1		LINC01625 - ATP5PBP6	ENSG00000238099	ENSG00000219806		39703	100077	rs17585887-?	rs17585887	0	17585887	intron_variant	1	NR	2e-81	80.699		NA		NR [52000000] (imputed)	N
32	rs17585887	6	139835498	rs17585887	2022-11-17	34887591	Graham SE	2021-12-09	Nature	www.ncbi.nlm.nih.gov/pubmed/34887591	The power of genetic diversity in genome-wide association studies of lipids.	High density lipoprotein cholesterol levels	40963 South Asian ancestry individuals 48057 Hispanic individuals 99432 Admixed African or African ancestry individuals 146492 East Asian ancestry individuals 1320016 European ancestry individuals	NA	6q24.1		LINC01625 - ATP5PBP6	ENSG00000238099	ENSG00000219806		39703	100077	rs17585887-?	rs17585887	0	17585887	intron_variant	1	NR	8e-49	48.0969		NA		NR [52000000] (imputed)	N
32	rs17585887	6	139835498	rs17585887	2022-11-17	34887591	Graham SE	2021-12-09	Nature	www.ncbi.nlm.nih.gov/pubmed/34887591	The power of genetic diversity in genome-wide association studies of lipids.	High density lipoprotein cholesterol levels	1320016 European ancestry individuals	NA	6q24.1		LINC01625 - ATP5PBP6	ENSG00000238099	ENSG00000219806		39703	100077	rs17585887-C	rs17585887	0	17585887	intron_variant	1	0.582068	5e-31	30.301		0.0210868	[0.018-0.024] unit increase	NR [52000000] (imputed)	N
32	rs17585887	6	139835498	rs17585887	2023-05-31	36764567	Davyson E	2023-02-09	Biol Psychiatry	www.ncbi.nlm.nih.gov/pubmed/36764567	Metabolomic Investigation of Major Depressive Disorder Identifies a Potentially Causal Association With Polyunsaturated Fatty Acids.	Triglycerides in chylomicrons and extremely large VLDL (UKB data field 23487)	88329 European ancestry individuals	NA	6q24.1		LINC01625 - ATP5PBP6	ENSG00000238099	ENSG00000219806		39703	100077	rs17585887-T	rs17585887	0	17585887	intron_variant	1	0.409973	1e-13	13		0.0345989	[0.025-0.044] unit increase	NR [16366144] (imputed)	N
32	rs17585887	6	139835498	rs17585887	2023-05-31	36764567	Davyson E	2023-02-09	Biol Psychiatry	www.ncbi.nlm.nih.gov/pubmed/36764567	Metabolomic Investigation of Major Depressive Disorder Identifies a Potentially Causal Association With Polyunsaturated Fatty Acids.	Triglycerides in medium VLDL (UKB data field 23508)	88329 European ancestry individuals	NA	6q24.1		LINC01625 - ATP5PBP6	ENSG00000238099	ENSG00000219806		39703	100077	rs17585887-T	rs17585887	0	17585887	intron_variant	1	0.409973	1e-16	16		0.0388862	[0.03-0.048] unit increase	NR [16366144] (imputed)	N
32	rs17585887	6	139835498	rs17585887	2023-05-31	36764567	Davyson E	2023-02-09	Biol Psychiatry	www.ncbi.nlm.nih.gov/pubmed/36764567	Metabolomic Investigation of Major Depressive Disorder Identifies a Potentially Causal Association With Polyunsaturated Fatty Acids.	Triglycerides in VLDL (UKB data field 23408)	88329 European ancestry individuals	NA	6q24.1		LINC01625 - ATP5PBP6	ENSG00000238099	ENSG00000219806		39703	100077	rs17585887-T	rs17585887	0	17585887	intron_variant	1	0.409973	5e-18	17.301		0.0401715	[0.031-0.049] unit increase	NR [16366144] (imputed)	N
32	rs17585887	6	139835498	rs17585887	2023-05-31	36764567	Davyson E	2023-02-09	Biol Psychiatry	www.ncbi.nlm.nih.gov/pubmed/36764567	Metabolomic Investigation of Major Depressive Disorder Identifies a Potentially Causal Association With Polyunsaturated Fatty Acids.	Free cholesterol to total lipids in large LDL percentage (UKB data field 23617)	88329 European ancestry individuals	NA	6q24.1		LINC01625 - ATP5PBP6	ENSG00000238099	ENSG00000219806		39703	100077	rs17585887-T	rs17585887	0	17585887	intron_variant	1	0.409973	7e-17	16.1549		0.0384176	[0.029-0.047] unit decrease	NR [16366144] (imputed)	N
32	rs17585887	6	139835498	rs17585887	2023-05-31	36764567	Davyson E	2023-02-09	Biol Psychiatry	www.ncbi.nlm.nih.gov/pubmed/36764567	Metabolomic Investigation of Major Depressive Disorder Identifies a Potentially Causal Association With Polyunsaturated Fatty Acids.	Cholesteryl esters to total lipids in very large VLDL percentage (UKB data field 23586)	87620 European ancestry individuals	NA	6q24.1		LINC01625 - ATP5PBP6	ENSG00000238099	ENSG00000219806		39703	100077	rs17585887-T	rs17585887	0	17585887	intron_variant	1	0.410158	1e-10	10		0.0297916	[0.021-0.039] unit decrease	NR [16365834] (imputed)	N
32	rs17585887	6	139835604	rs17585915	2020-09-21	32888493	Chen MH	2020-09-01	Cell	www.ncbi.nlm.nih.gov/pubmed/32888493	Trans-ethnic and Ancestry-Specific Blood-Cell Genetics in 746.667 Individuals from 5 Global Populations.	Hemoglobin concentration	563946 European ancestry individuals	NA	6q24.1	NR	LINC01625 - ATP5PBP6	ENSG00000238099	ENSG00000219806		39809	99971	rs17585915-G	rs17585915	0	17585915	intron_variant	1	0.590222	3e-19	18.5229		0.016696	[0.013-0.02] SD unit decrease	Affymetrix. Illumina [50638016] (imputed)	N
32	rs17585887	6	139835604	rs17585915	2023-05-31	36764567	Davyson E	2023-02-09	Biol Psychiatry	www.ncbi.nlm.nih.gov/pubmed/36764567	Metabolomic Investigation of Major Depressive Disorder Identifies a Potentially Causal Association With Polyunsaturated Fatty Acids.	Free cholesterol in very large VLDL (UKB data field 23493)	88329 European ancestry individuals	NA	6q24.1		LINC01625 - ATP5PBP6	ENSG00000238099	ENSG00000219806		39809	99971	rs17585915-T	rs17585915	0	17585915	intron_variant	1	0.409981	7e-18	17.1549		0.0402518	[0.031-0.049] unit increase	NR [16366144] (imputed)	N
32	rs17585887	6	139835604	rs17585915	2023-05-31	36764567	Davyson E	2023-02-09	Biol Psychiatry	www.ncbi.nlm.nih.gov/pubmed/36764567	Metabolomic Investigation of Major Depressive Disorder Identifies a Potentially Causal Association With Polyunsaturated Fatty Acids.	Triglycerides to phosphoglycerides ratio (UKB data field 23435)	88268 European ancestry individuals	NA	6q24.1		LINC01625 - ATP5PBP6	ENSG00000238099	ENSG00000219806		39809	99971	rs17585915-T	rs17585915	0	17585915	intron_variant	1	0.409987	7e-19	18.1549		0.0399405	[0.031-0.049] unit increase	NR [16366159] (imputed)	N
32	rs17585887	6	139835604	rs17585915	2023-05-31	36764567	Davyson E	2023-02-09	Biol Psychiatry	www.ncbi.nlm.nih.gov/pubmed/36764567	Metabolomic Investigation of Major Depressive Disorder Identifies a Potentially Causal Association With Polyunsaturated Fatty Acids.	Phospholipids in VLDL (UKB data field 23412)	88329 European ancestry individuals	NA	6q24.1		LINC01625 - ATP5PBP6	ENSG00000238099	ENSG00000219806		39809	99971	rs17585915-T	rs17585915	0	17585915	intron_variant	1	0.409981	3e-15	14.5229		0.0374978	[0.028-0.047] unit increase	NR [16366144] (imputed)	N
32	rs17585887	6	139835604	rs17585915	2023-05-31	36764567	Davyson E	2023-02-09	Biol Psychiatry	www.ncbi.nlm.nih.gov/pubmed/36764567	Metabolomic Investigation of Major Depressive Disorder Identifies a Potentially Causal Association With Polyunsaturated Fatty Acids.	Free cholesterol in VLDL (UKB data field 23420)	88329 European ancestry individuals	NA	6q24.1		LINC01625 - ATP5PBP6	ENSG00000238099	ENSG00000219806		39809	99971	rs17585915-T	rs17585915	0	17585915	intron_variant	1	0.409981	3e-13	12.5229		0.0348137	[0.025-0.044] unit increase	NR [16366144] (imputed)	N
32	rs17585887	6	139835604	rs17585915	2023-05-31	36764567	Davyson E	2023-02-09	Biol Psychiatry	www.ncbi.nlm.nih.gov/pubmed/36764567	Metabolomic Investigation of Major Depressive Disorder Identifies a Potentially Causal Association With Polyunsaturated Fatty Acids.	Concentration of large VLDL particles (UKB data field 23495)	88329 European ancestry individuals	NA	6q24.1		LINC01625 - ATP5PBP6	ENSG00000238099	ENSG00000219806		39809	99971	rs17585915-T	rs17585915	0	17585915	intron_variant	1	0.409981	4e-18	17.3979		0.0404285	[0.031-0.05] unit increase	NR [16366144] (imputed)	N
32	rs17585887	6	139835604	rs17585915	2023-05-31	36764567	Davyson E	2023-02-09	Biol Psychiatry	www.ncbi.nlm.nih.gov/pubmed/36764567	Metabolomic Investigation of Major Depressive Disorder Identifies a Potentially Causal Association With Polyunsaturated Fatty Acids.	Total lipids in large VLDL (UKB data field 23496)	88329 European ancestry individuals	NA	6q24.1		LINC01625 - ATP5PBP6	ENSG00000238099	ENSG00000219806		39809	99971	rs17585915-T	rs17585915	0	17585915	intron_variant	1	0.409981	2e-17	16.699		0.0395057	[0.03-0.049] unit increase	NR [16366144] (imputed)	N
32	rs17585887	6	139835604	rs17585915	2023-05-31	36764567	Davyson E	2023-02-09	Biol Psychiatry	www.ncbi.nlm.nih.gov/pubmed/36764567	Metabolomic Investigation of Major Depressive Disorder Identifies a Potentially Causal Association With Polyunsaturated Fatty Acids.	Total lipids in VLDL (UKB data field 23424)	88329 European ancestry individuals	NA	6q24.1		LINC01625 - ATP5PBP6	ENSG00000238099	ENSG00000219806		39809	99971	rs17585915-T	rs17585915	0	17585915	intron_variant	1	0.409981	8e-17	16.0969		0.0392826	[0.03-0.049] unit increase	NR [16366144] (imputed)	N
32	rs17585887	6	139835604	rs17585915	2023-05-31	36764567	Davyson E	2023-02-09	Biol Psychiatry	www.ncbi.nlm.nih.gov/pubmed/36764567	Metabolomic Investigation of Major Depressive Disorder Identifies a Potentially Causal Association With Polyunsaturated Fatty Acids.	Cholesterol in very large VLDL (UKB data field 23491)	88329 European ancestry individuals	NA	6q24.1		LINC01625 - ATP5PBP6	ENSG00000238099	ENSG00000219806		39809	99971	rs17585915-T	rs17585915	0	17585915	intron_variant	1	0.409981	8e-16	15.0969		0.0379587	[0.029-0.047] unit increase	NR [16366144] (imputed)	N
32	rs17585887	6	139835604	rs17585915	2023-05-31	36764567	Davyson E	2023-02-09	Biol Psychiatry	www.ncbi.nlm.nih.gov/pubmed/36764567	Metabolomic Investigation of Major Depressive Disorder Identifies a Potentially Causal Association With Polyunsaturated Fatty Acids.	Cholesteryl esters in very large VLDL (UKB data field 23492)	88329 European ancestry individuals	NA	6q24.1		LINC01625 - ATP5PBP6	ENSG00000238099	ENSG00000219806		39809	99971	rs17585915-T	rs17585915	0	17585915	intron_variant	1	0.409981	3e-13	12.5229		0.0345249	[0.025-0.044] unit increase	NR [16366144] (imputed)	N
32	rs17585887	6	139835604	rs17585915	2023-05-31	36764567	Davyson E	2023-02-09	Biol Psychiatry	www.ncbi.nlm.nih.gov/pubmed/36764567	Metabolomic Investigation of Major Depressive Disorder Identifies a Potentially Causal Association With Polyunsaturated Fatty Acids.	Cholesteryl esters in large HDL (UKB data field 23562)	88329 European ancestry individuals	NA	6q24.1		LINC01625 - ATP5PBP6	ENSG00000238099	ENSG00000219806		39809	99971	rs17585915-T	rs17585915	0	17585915	intron_variant	1	0.409981	1e-12	12		0.0306299	[0.022-0.039] unit decrease	NR [16366144] (imputed)	N
32	rs17585887	6	139835604	rs17585915	2023-05-31	36764567	Davyson E	2023-02-09	Biol Psychiatry	www.ncbi.nlm.nih.gov/pubmed/36764567	Metabolomic Investigation of Major Depressive Disorder Identifies a Potentially Causal Association With Polyunsaturated Fatty Acids.	Triglycerides to total lipids in very large HDL percentage (UKB data field 23633)	88307 European ancestry individuals	NA	6q24.1		LINC01625 - ATP5PBP6	ENSG00000238099	ENSG00000219806		39809	99971	rs17585915-T	rs17585915	0	17585915	intron_variant	1	0.410004	3e-19	18.5229		0.0407635	[0.032-0.05] unit increase	NR [16366139] (imputed)	N
32	rs17585887	6	139835604	rs17585915	2023-05-31	36764567	Davyson E	2023-02-09	Biol Psychiatry	www.ncbi.nlm.nih.gov/pubmed/36764567	Metabolomic Investigation of Major Depressive Disorder Identifies a Potentially Causal Association With Polyunsaturated Fatty Acids.	Cholesteryl esters to total lipids in medium HDL percentage (UKB data field 23641)	88329 European ancestry individuals	NA	6q24.1		LINC01625 - ATP5PBP6	ENSG00000238099	ENSG00000219806		39809	99971	rs17585915-T	rs17585915	0	17585915	intron_variant	1	0.409981	2e-17	16.699		0.0396116	[0.03-0.049] unit decrease	NR [16366144] (imputed)	N
32	rs17585887	6	139835604	rs17585915	2023-05-31	36764567	Davyson E	2023-02-09	Biol Psychiatry	www.ncbi.nlm.nih.gov/pubmed/36764567	Metabolomic Investigation of Major Depressive Disorder Identifies a Potentially Causal Association With Polyunsaturated Fatty Acids.	Cholesterol to total lipids in medium HDL percentage (UKB data field 23640)	88329 European ancestry individuals	NA	6q24.1		LINC01625 - ATP5PBP6	ENSG00000238099	ENSG00000219806		39809	99971	rs17585915-T	rs17585915	0	17585915	intron_variant	1	0.409981	3e-17	16.5229		0.0388981	[0.03-0.048] unit decrease	NR [16366144] (imputed)	N
32	rs17585887	6	139835604	rs17585915	2023-05-31	36764567	Davyson E	2023-02-09	Biol Psychiatry	www.ncbi.nlm.nih.gov/pubmed/36764567	Metabolomic Investigation of Major Depressive Disorder Identifies a Potentially Causal Association With Polyunsaturated Fatty Acids.	Triglycerides to total lipids in medium HDL percentage (UKB data field 23643)	88329 European ancestry individuals	NA	6q24.1		LINC01625 - ATP5PBP6	ENSG00000238099	ENSG00000219806		39809	99971	rs17585915-T	rs17585915	0	17585915	intron_variant	1	0.409981	2e-17	16.699		0.039349	[0.03-0.048] unit increase	NR [16366144] (imputed)	N
32	rs17585887	6	139835604	rs17585915	2023-05-31	36764567	Davyson E	2023-02-09	Biol Psychiatry	www.ncbi.nlm.nih.gov/pubmed/36764567	Metabolomic Investigation of Major Depressive Disorder Identifies a Potentially Causal Association With Polyunsaturated Fatty Acids.	Triglycerides to total lipids in small HDL percentage (UKB data field 23648)	88329 European ancestry individuals	NA	6q24.1		LINC01625 - ATP5PBP6	ENSG00000238099	ENSG00000219806		39809	99971	rs17585915-T	rs17585915	0	17585915	intron_variant	1	0.409981	6e-19	18.2218		0.0408656	[0.032-0.05] unit increase	NR [16366144] (imputed)	N
32	rs17585887	6	139835604	rs17585915	2023-05-31	36764567	Davyson E	2023-02-09	Biol Psychiatry	www.ncbi.nlm.nih.gov/pubmed/36764567	Metabolomic Investigation of Major Depressive Disorder Identifies a Potentially Causal Association With Polyunsaturated Fatty Acids.	Phospholipids to total lipids in medium HDL percentage (UKB data field 23639)	88329 European ancestry individuals	NA	6q24.1		LINC01625 - ATP5PBP6	ENSG00000238099	ENSG00000219806		39809	99971	rs17585915-T	rs17585915	0	17585915	intron_variant	1	0.409981	1e-13	13		0.0342244	[0.025-0.043] unit increase	NR [16366144] (imputed)	N
32	rs17585887	6	139835604	rs17585915	2023-05-31	36764567	Davyson E	2023-02-09	Biol Psychiatry	www.ncbi.nlm.nih.gov/pubmed/36764567	Metabolomic Investigation of Major Depressive Disorder Identifies a Potentially Causal Association With Polyunsaturated Fatty Acids.	Total lipids in medium VLDL (UKB data field 23503)	88329 European ancestry individuals	NA	6q24.1		LINC01625 - ATP5PBP6	ENSG00000238099	ENSG00000219806		39809	99971	rs17585915-T	rs17585915	0	17585915	intron_variant	1	0.409981	1e-11	11		0.0325111	[0.023-0.042] unit increase	NR [16366144] (imputed)	N
32	rs17585887	6	139835604	rs17585915	2023-05-31	36764567	Davyson E	2023-02-09	Biol Psychiatry	www.ncbi.nlm.nih.gov/pubmed/36764567	Metabolomic Investigation of Major Depressive Disorder Identifies a Potentially Causal Association With Polyunsaturated Fatty Acids.	Concentration of very large VLDL particles (UKB data field 23488)	88329 European ancestry individuals	NA	6q24.1		LINC01625 - ATP5PBP6	ENSG00000238099	ENSG00000219806		39809	99971	rs17585915-T	rs17585915	0	17585915	intron_variant	1	0.409981	1e-18	18		0.0409036	[0.032-0.05] unit increase	NR [16366144] (imputed)	N
32	rs17585887	6	139835604	rs17585915	2023-05-31	36764567	Davyson E	2023-02-09	Biol Psychiatry	www.ncbi.nlm.nih.gov/pubmed/36764567	Metabolomic Investigation of Major Depressive Disorder Identifies a Potentially Causal Association With Polyunsaturated Fatty Acids.	Cholesteryl esters in large VLDL (UKB data field 23499)	88329 European ancestry individuals	NA	6q24.1		LINC01625 - ATP5PBP6	ENSG00000238099	ENSG00000219806		39809	99971	rs17585915-T	rs17585915	0	17585915	intron_variant	1	0.409981	2e-13	12.699		0.0349021	[0.026-0.044] unit increase	NR [16366144] (imputed)	N
32	rs17585887	6	139835604	rs17585915	2023-05-31	36764567	Davyson E	2023-02-09	Biol Psychiatry	www.ncbi.nlm.nih.gov/pubmed/36764567	Metabolomic Investigation of Major Depressive Disorder Identifies a Potentially Causal Association With Polyunsaturated Fatty Acids.	Free cholesterol in large VLDL (UKB data field 23500)	88329 European ancestry individuals	NA	6q24.1		LINC01625 - ATP5PBP6	ENSG00000238099	ENSG00000219806		39809	99971	rs17585915-T	rs17585915	0	17585915	intron_variant	1	0.409981	7e-18	17.1549		0.0402333	[0.031-0.049] unit increase	NR [16366144] (imputed)	N
32	rs17585887	6	139835604	rs17585915	2023-05-31	36764567	Davyson E	2023-02-09	Biol Psychiatry	www.ncbi.nlm.nih.gov/pubmed/36764567	Metabolomic Investigation of Major Depressive Disorder Identifies a Potentially Causal Association With Polyunsaturated Fatty Acids.	Total lipids in very large VLDL (UKB data field 23489)	88329 European ancestry individuals	NA	6q24.1		LINC01625 - ATP5PBP6	ENSG00000238099	ENSG00000219806		39809	99971	rs17585915-T	rs17585915	0	17585915	intron_variant	1	0.409981	4e-18	17.3979		0.040301	[0.031-0.049] unit increase	NR [16366144] (imputed)	N
32	rs17585887	6	139835604	rs17585915	2023-05-31	36764567	Davyson E	2023-02-09	Biol Psychiatry	www.ncbi.nlm.nih.gov/pubmed/36764567	Metabolomic Investigation of Major Depressive Disorder Identifies a Potentially Causal Association With Polyunsaturated Fatty Acids.	Phospholipids in very large VLDL (UKB data field 23490)	88329 European ancestry individuals	NA	6q24.1		LINC01625 - ATP5PBP6	ENSG00000238099	ENSG00000219806		39809	99971	rs17585915-T	rs17585915	0	17585915	intron_variant	1	0.409981	3e-18	17.5229		0.0405691	[0.031-0.05] unit increase	NR [16366144] (imputed)	N
32	rs17585887	6	139835604	rs17585915	2023-05-31	36764567	Davyson E	2023-02-09	Biol Psychiatry	www.ncbi.nlm.nih.gov/pubmed/36764567	Metabolomic Investigation of Major Depressive Disorder Identifies a Potentially Causal Association With Polyunsaturated Fatty Acids.	Concentration of small VLDL particles (UKB data field 23509)	88329 European ancestry individuals	NA	6q24.1		LINC01625 - ATP5PBP6	ENSG00000238099	ENSG00000219806		39809	99971	rs17585915-T	rs17585915	0	17585915	intron_variant	1	0.409981	2e-15	14.699		0.0377598	[0.028-0.047] unit increase	NR [16366144] (imputed)	N
32	rs17585887	6	139835604	rs17585915	2023-05-31	36764567	Davyson E	2023-02-09	Biol Psychiatry	www.ncbi.nlm.nih.gov/pubmed/36764567	Metabolomic Investigation of Major Depressive Disorder Identifies a Potentially Causal Association With Polyunsaturated Fatty Acids.	Triglycerides in small LDL (UKB data field 23550)	88329 European ancestry individuals	NA	6q24.1		LINC01625 - ATP5PBP6	ENSG00000238099	ENSG00000219806		39809	99971	rs17585915-T	rs17585915	0	17585915	intron_variant	1	0.409981	9e-18	17.0458		0.0402131	[0.031-0.049] unit increase	NR [16366144] (imputed)	N
32	rs17585887	6	139835604	rs17585915	2023-05-31	36764567	Davyson E	2023-02-09	Biol Psychiatry	www.ncbi.nlm.nih.gov/pubmed/36764567	Metabolomic Investigation of Major Depressive Disorder Identifies a Potentially Causal Association With Polyunsaturated Fatty Acids.	Total lipids in small VLDL (UKB data field 23510)	88329 European ancestry individuals	NA	6q24.1		LINC01625 - ATP5PBP6	ENSG00000238099	ENSG00000219806		39809	99971	rs17585915-T	rs17585915	0	17585915	intron_variant	1	0.409981	1e-14	14		0.0365951	[0.027-0.046] unit increase	NR [16366144] (imputed)	N
32	rs17585887	6	139835604	rs17585915	2023-05-31	36764567	Davyson E	2023-02-09	Biol Psychiatry	www.ncbi.nlm.nih.gov/pubmed/36764567	Metabolomic Investigation of Major Depressive Disorder Identifies a Potentially Causal Association With Polyunsaturated Fatty Acids.	Triglycerides in small VLDL (UKB data field 23515)	88329 European ancestry individuals	NA	6q24.1		LINC01625 - ATP5PBP6	ENSG00000238099	ENSG00000219806		39809	99971	rs17585915-T	rs17585915	0	17585915	intron_variant	1	0.409981	1e-18	18		0.0410465	[0.032-0.05] unit increase	NR [16366144] (imputed)	N
32	rs17585887	6	139835604	rs17585915	2023-05-31	36764567	Davyson E	2023-02-09	Biol Psychiatry	www.ncbi.nlm.nih.gov/pubmed/36764567	Metabolomic Investigation of Major Depressive Disorder Identifies a Potentially Causal Association With Polyunsaturated Fatty Acids.	Total triglycerides levels (UKB data field 23407)	88329 European ancestry individuals	NA	6q24.1		LINC01625 - ATP5PBP6	ENSG00000238099	ENSG00000219806		39809	99971	rs17585915-T	rs17585915	0	17585915	intron_variant	1	0.409981	2e-18	17.699		0.0408684	[0.032-0.05] unit increase	NR [16366144] (imputed)	N
32	rs17585887	6	139835604	rs17585915	2023-05-31	36764567	Davyson E	2023-02-09	Biol Psychiatry	www.ncbi.nlm.nih.gov/pubmed/36764567	Metabolomic Investigation of Major Depressive Disorder Identifies a Potentially Causal Association With Polyunsaturated Fatty Acids.	Cholesterol in large VLDL (UKB data field 23498)	88329 European ancestry individuals	NA	6q24.1		LINC01625 - ATP5PBP6	ENSG00000238099	ENSG00000219806		39809	99971	rs17585915-T	rs17585915	0	17585915	intron_variant	1	0.409981	5e-16	15.301		0.0381847	[0.029-0.047] unit increase	NR [16366144] (imputed)	N
32	rs17585887	6	139835604	rs17585915	2023-05-31	36764567	Davyson E	2023-02-09	Biol Psychiatry	www.ncbi.nlm.nih.gov/pubmed/36764567	Metabolomic Investigation of Major Depressive Disorder Identifies a Potentially Causal Association With Polyunsaturated Fatty Acids.	Phospholipids in large VLDL (UKB data field 23497)	88329 European ancestry individuals	NA	6q24.1		LINC01625 - ATP5PBP6	ENSG00000238099	ENSG00000219806		39809	99971	rs17585915-T	rs17585915	0	17585915	intron_variant	1	0.409981	4e-18	17.3979		0.0403559	[0.031-0.049] unit increase	NR [16366144] (imputed)	N
32	rs17585887	6	139835604	rs17585915	2023-05-31	36764567	Davyson E	2023-02-09	Biol Psychiatry	www.ncbi.nlm.nih.gov/pubmed/36764567	Metabolomic Investigation of Major Depressive Disorder Identifies a Potentially Causal Association With Polyunsaturated Fatty Acids.	Cholesterol in large HDL (UKB data field 23561)	88329 European ancestry individuals	NA	6q24.1		LINC01625 - ATP5PBP6	ENSG00000238099	ENSG00000219806		39809	99971	rs17585915-T	rs17585915	0	17585915	intron_variant	1	0.409981	1e-11	11		0.0292358	[0.021-0.038] unit decrease	NR [16366144] (imputed)	N
32	rs17585887	6	139835604	rs17585915	2023-05-31	36764567	Davyson E	2023-02-09	Biol Psychiatry	www.ncbi.nlm.nih.gov/pubmed/36764567	Metabolomic Investigation of Major Depressive Disorder Identifies a Potentially Causal Association With Polyunsaturated Fatty Acids.	Triglycerides in small HDL (UKB data field 23578)	88329 European ancestry individuals	NA	6q24.1		LINC01625 - ATP5PBP6	ENSG00000238099	ENSG00000219806		39809	99971	rs17585915-T	rs17585915	0	17585915	intron_variant	1	0.409981	2e-18	17.699		0.0410397	[0.032-0.05] unit increase	NR [16366144] (imputed)	N
32	rs17585887	6	139835689	rs668459	2020-09-18	32888494	Vuckovic D	2020-09-01	Cell	www.ncbi.nlm.nih.gov/pubmed/32888494	The Polygenic and Monogenic Basis of Blood Traits and Diseases.	Hemoglobin	408112 British individuals	NA	6q24.1		LINC01625 - ATP5PBP6	ENSG00000238099	ENSG00000219806		39894	99886	rs668459-T	rs668459	0	668459	intron_variant	1	0.58998	5e-15	14.301		0.0174083	[0.013-0.022] unit decrease	Affymetrix [93095623] (imputed)	N
32	rs17585887	6	139835689	rs668459	2013-03-20	23263863	Li J	2012-12-20	Hum Mol Genet	www.ncbi.nlm.nih.gov/pubmed/23263863	GWAS of blood cell traits identifies novel associated loci and epistatic interactions in Caucasian and African-American children.	Mean corpuscular hemoglobin	7943 African American children 6234 European ancestry children	NA	6q24.1	CITED2	LINC01625 - ATP5PBP6	ENSG00000238099	ENSG00000219806		39894	99886	rs668459-T	rs668459	0	668459	intron_variant	1	NR	9e-09	8.04576		0.139	[0.092-0.186] unit decrease	Illumina [544917]	N
32	rs17585887	6	139835689	rs668459	2013-03-15	23263863	Li J	2012-12-20	Hum Mol Genet	www.ncbi.nlm.nih.gov/pubmed/23263863	GWAS of blood cell traits identifies novel associated loci and epistatic interactions in Caucasian and African-American children.	Mean corpuscular volume	7943 African American children 6234 European ancestry children	NA	6q24.1	CITED2	LINC01625 - ATP5PBP6	ENSG00000238099	ENSG00000219806		39894	99886	rs668459-T	rs668459	0	668459	intron_variant	1	NR	4e-08	7.39794		0.3363	[0.22-0.46] unit decrease	Illumina [544917]	N
32	rs17585887	6	139835689	rs668459	2012-05-10	22479202	Dastani Z	2012-03-29	PLoS Genet	www.ncbi.nlm.nih.gov/pubmed/22479202	Novel loci for adiponectin levels and their influence on type 2 diabetes and metabolic traits: a multi-ethnic meta-analysis of 45.891 individuals.	Adiponectin levels	29347 European ancestry individuals	10.536 European ancestry individuals	6q24.1	NR	LINC01625 - ATP5PBP6	ENSG00000238099	ENSG00000219806		39894	99886	rs668459-T	rs668459	0	668459	intron_variant	1	NR	3e-06	5.52288		0.02	[NR] unit increase	Affymetrix. Illumina [NR] (imputed)	N
32	rs17585887	6	139835689	rs668459	2018-07-24	26426971	Winkler TW	2015-10-01	PLoS Genet	www.ncbi.nlm.nih.gov/pubmed/26426971	The Influence of Age and Sex on Genetic Associations with Adult Body Size and Shape: A Large-Scale Genome-Wide Interaction Study.	Waist-to-hip ratio adjusted for BMI x sex x age interaction (4df test)	up to 43776 European ancestry men aged <50 up to 50526 European ancestry women aged <50 up to 69944 European ancestry men aged >50 up to 88129 European ancestry women aged >50	NA	6q24.1	ABRACL. HECA. TXLNB. LOC645434. LOC100132735	LINC01625 - ATP5PBP6	ENSG00000238099	ENSG00000219806		39894	99886	rs668459-T	rs668459	0	668459	intron_variant	1	0.574703	6e-08	7.22185		NA		Affymetrix. Illumina. Perlegen [up to 2800000] (imputed)	N
32	rs17585887	6	139835689	rs668459	2018-07-24	26426971	Winkler TW	2015-10-01	PLoS Genet	www.ncbi.nlm.nih.gov/pubmed/26426971	The Influence of Age and Sex on Genetic Associations with Adult Body Size and Shape: A Large-Scale Genome-Wide Interaction Study.	Waist-to-hip ratio adjusted for BMI	up to 113720 European ancestry men up to 138655 European ancestry women	NA	6q24.1	ABRACL. HECA. TXLNB. LOC645434. LOC100132735	LINC01625 - ATP5PBP6	ENSG00000238099	ENSG00000219806		39894	99886	rs668459-T	rs668459	0	668459	intron_variant	1	0.574703	6e-09	8.22185		0.0196189	unit decrease	Affymetrix. Illumina. Perlegen [up to 2800000] (imputed)	N
32	rs17585887	6	139835689	rs668459	2018-11-29	30224653	Evangelou E	2018-09-17	Nat Genet	www.ncbi.nlm.nih.gov/pubmed/30224653	Genetic analysis of over 1 million people identifies 535 new loci associated with blood pressure traits.	Diastolic blood pressure	757601 European ancestry individuals	249.262 European ancestry individuals	6q24.1	CITED2	LINC01625 - ATP5PBP6	ENSG00000238099	ENSG00000219806		39894	99886	rs668459-T	rs668459	0	668459	intron_variant	1	0.5858	1e-15	15		0.1219	[0.092-0.152] mmHg decrease	Affymetrix. Illumina [~ 7100000] (imputed)	N
32	rs17585887	6	139835689	rs668459	2022-12-16	36333282	Kim YJ	2022-11-04	Nat Commun	www.ncbi.nlm.nih.gov/pubmed/36333282	The contribution of common and rare genetic variants to variation in metabolic traits in 288.137 East Asians.	Triglyceride levels	288127 East Asian ancestry individuals	NA	6q24.1		LINC01625 - ATP5PBP6	ENSG00000238099	ENSG00000219806		39894	99886	rs668459-T	rs668459	0	668459	intron_variant	1	0.2494	4e-12	11.3979		0.0234	[0.017-0.03] unit decrease	NR [6000000] (imputed)	N
32	rs17585887	6	139835689	rs668459	2022-04-27	35213538	Richardson TG	2022-02-25	PLoS Biol	www.ncbi.nlm.nih.gov/pubmed/35213538	Characterising metabolomic signatures of lipid-modifying therapies through drug target mendelian randomisation.	Triglycerides to total lipids ratio in IDL	115082 European ancestry individuals	NA	6q24.1		LINC01625 - ATP5PBP6	ENSG00000238099	ENSG00000219806		39894	99886	rs668459-C	rs668459	0	668459	intron_variant	1	0.409669	6e-10	9.22185		0.024901	[0.017-0.033] unit increase	NR [11722792] (imputed)	N
32	rs17585887	6	139835689	rs668459	2022-04-27	35213538	Richardson TG	2022-02-25	PLoS Biol	www.ncbi.nlm.nih.gov/pubmed/35213538	Characterising metabolomic signatures of lipid-modifying therapies through drug target mendelian randomisation.	Cholesterol to total lipids ratio in large HDL	115082 European ancestry individuals	NA	6q24.1		LINC01625 - ATP5PBP6	ENSG00000238099	ENSG00000219806		39894	99886	rs668459-C	rs668459	0	668459	intron_variant	1	0.409669	4e-13	12.3979		0.0285755	[0.021-0.036] unit decrease	NR [11722792] (imputed)	N
32	rs17585887	6	139835689	rs668459	2022-04-27	35213538	Richardson TG	2022-02-25	PLoS Biol	www.ncbi.nlm.nih.gov/pubmed/35213538	Characterising metabolomic signatures of lipid-modifying therapies through drug target mendelian randomisation.	Cholesteryl esters to total lipids ratio in large HDL	115082 European ancestry individuals	NA	6q24.1		LINC01625 - ATP5PBP6	ENSG00000238099	ENSG00000219806		39894	99886	rs668459-C	rs668459	0	668459	intron_variant	1	0.409669	3e-14	13.5229		0.0303522	[0.023-0.038] unit decrease	NR [11722792] (imputed)	N
32	rs17585887	6	139835689	rs668459	2022-04-27	35213538	Richardson TG	2022-02-25	PLoS Biol	www.ncbi.nlm.nih.gov/pubmed/35213538	Characterising metabolomic signatures of lipid-modifying therapies through drug target mendelian randomisation.	Triglycerides to total lipids ratio in large HDL	115082 European ancestry individuals	NA	6q24.1		LINC01625 - ATP5PBP6	ENSG00000238099	ENSG00000219806		39894	99886	rs668459-C	rs668459	0	668459	intron_variant	1	0.409669	2e-17	16.699		0.0334066	[0.026-0.041] unit increase	NR [11722792] (imputed)	N
32	rs17585887	6	139835689	rs668459	2022-04-27	35213538	Richardson TG	2022-02-25	PLoS Biol	www.ncbi.nlm.nih.gov/pubmed/35213538	Characterising metabolomic signatures of lipid-modifying therapies through drug target mendelian randomisation.	Cholesterol to total lipids ratio in very large VLDL	114160 European ancestry individuals	NA	6q24.1		LINC01625 - ATP5PBP6	ENSG00000238099	ENSG00000219806		39894	99886	rs668459-C	rs668459	0	668459	intron_variant	1	0.409846	6e-09	8.22185		0.0232414	[0.015-0.031] unit decrease	NR [11722792] (imputed)	N
32	rs17585887	6	139835689	rs668459	2022-04-27	35213538	Richardson TG	2022-02-25	PLoS Biol	www.ncbi.nlm.nih.gov/pubmed/35213538	Characterising metabolomic signatures of lipid-modifying therapies through drug target mendelian randomisation.	Triglycerides to total lipids ratio in very large HDL	115056 European ancestry individuals	NA	6q24.1		LINC01625 - ATP5PBP6	ENSG00000238099	ENSG00000219806		39894	99886	rs668459-C	rs668459	0	668459	intron_variant	1	0.409696	2e-19	18.699		0.0355954	[0.028-0.043] unit increase	NR [11722792] (imputed)	N
32	rs17585887	6	139835689	rs668459	2022-04-27	35213538	Richardson TG	2022-02-25	PLoS Biol	www.ncbi.nlm.nih.gov/pubmed/35213538	Characterising metabolomic signatures of lipid-modifying therapies through drug target mendelian randomisation.	Triglycerides to total lipids ratio in very small VLDL	115082 European ancestry individuals	NA	6q24.1		LINC01625 - ATP5PBP6	ENSG00000238099	ENSG00000219806		39894	99886	rs668459-C	rs668459	0	668459	intron_variant	1	0.409669	2e-10	9.69897		0.0251187	[0.017-0.033] unit increase	NR [11722792] (imputed)	N
32	rs17585887	6	139835689	rs668459	2022-04-27	35213538	Richardson TG	2022-02-25	PLoS Biol	www.ncbi.nlm.nih.gov/pubmed/35213538	Characterising metabolomic signatures of lipid-modifying therapies through drug target mendelian randomisation.	Cholesteryl esters to total lipids ratio in very small VLDL	115082 European ancestry individuals	NA	6q24.1		LINC01625 - ATP5PBP6	ENSG00000238099	ENSG00000219806		39894	99886	rs668459-C	rs668459	0	668459	intron_variant	1	0.409669	1e-10	10		0.0252321	[0.018-0.033] unit decrease	NR [11722792] (imputed)	N
32	rs17585887	6	139835689	rs668459	2023-05-31	36764567	Davyson E	2023-02-09	Biol Psychiatry	www.ncbi.nlm.nih.gov/pubmed/36764567	Metabolomic Investigation of Major Depressive Disorder Identifies a Potentially Causal Association With Polyunsaturated Fatty Acids.	Triglycerides to total lipids in IDL percentage (UKB data field 23613)	88329 European ancestry individuals	NA	6q24.1		LINC01625 - ATP5PBP6	ENSG00000238099	ENSG00000219806		39894	99886	rs668459-C	rs668459	0	668459	intron_variant	1	0.410511	1e-10	10		0.0298925	[0.021-0.039] unit increase	NR [16366144] (imputed)	N
32	rs17585887	6	139835689	rs668459	2023-05-31	36764567	Davyson E	2023-02-09	Biol Psychiatry	www.ncbi.nlm.nih.gov/pubmed/36764567	Metabolomic Investigation of Major Depressive Disorder Identifies a Potentially Causal Association With Polyunsaturated Fatty Acids.	Cholesterol to total lipids in very small VLDL percentage (UKB data field 23605)	88329 European ancestry individuals	NA	6q24.1		LINC01625 - ATP5PBP6	ENSG00000238099	ENSG00000219806		39894	99886	rs668459-C	rs668459	0	668459	intron_variant	1	0.410511	2e-10	9.69897		0.0289628	[0.02-0.038] unit decrease	NR [16366144] (imputed)	N
32	rs17585887	6	139835689	rs668459	2023-05-31	36764567	Davyson E	2023-02-09	Biol Psychiatry	www.ncbi.nlm.nih.gov/pubmed/36764567	Metabolomic Investigation of Major Depressive Disorder Identifies a Potentially Causal Association With Polyunsaturated Fatty Acids.	Triglycerides to total lipids in small LDL percentage (UKB data field 23628)	88329 European ancestry individuals	NA	6q24.1		LINC01625 - ATP5PBP6	ENSG00000238099	ENSG00000219806		39894	99886	rs668459-C	rs668459	0	668459	intron_variant	1	0.410511	1e-11	11		0.0316626	[0.023-0.041] unit increase	NR [16366144] (imputed)	N
32	rs17585887	6	139835689	rs668459	2023-05-31	36764567	Davyson E	2023-02-09	Biol Psychiatry	www.ncbi.nlm.nih.gov/pubmed/36764567	Metabolomic Investigation of Major Depressive Disorder Identifies a Potentially Causal Association With Polyunsaturated Fatty Acids.	Cholesteryl esters to total lipids in large HDL percentage (UKB data field 23636)	88329 European ancestry individuals	NA	6q24.1		LINC01625 - ATP5PBP6	ENSG00000238099	ENSG00000219806		39894	99886	rs668459-C	rs668459	0	668459	intron_variant	1	0.410511	6e-15	14.2218		0.0360254	[0.027-0.045] unit decrease	NR [16366144] (imputed)	N
32	rs17585887	6	139835689	rs668459	2023-05-31	36764567	Davyson E	2023-02-09	Biol Psychiatry	www.ncbi.nlm.nih.gov/pubmed/36764567	Metabolomic Investigation of Major Depressive Disorder Identifies a Potentially Causal Association With Polyunsaturated Fatty Acids.	Cholesterol to total lipids in large HDL percentage (UKB data field 23635)	88329 European ancestry individuals	NA	6q24.1		LINC01625 - ATP5PBP6	ENSG00000238099	ENSG00000219806		39894	99886	rs668459-C	rs668459	0	668459	intron_variant	1	0.410511	1e-13	13		0.033826	[0.025-0.043] unit decrease	NR [16366144] (imputed)	N
32	rs17585887	6	139835689	rs668459	2023-05-31	36764567	Davyson E	2023-02-09	Biol Psychiatry	www.ncbi.nlm.nih.gov/pubmed/36764567	Metabolomic Investigation of Major Depressive Disorder Identifies a Potentially Causal Association With Polyunsaturated Fatty Acids.	Triglycerides to total lipids in large HDL percentage (UKB data field 23638)	88329 European ancestry individuals	NA	6q24.1		LINC01625 - ATP5PBP6	ENSG00000238099	ENSG00000219806		39894	99886	rs668459-C	rs668459	0	668459	intron_variant	1	0.410511	2e-16	15.699		0.0374776	[0.029-0.046] unit increase	NR [16366144] (imputed)	N
32	rs17585887	6	139835689	rs668459	2023-05-31	36764567	Davyson E	2023-02-09	Biol Psychiatry	www.ncbi.nlm.nih.gov/pubmed/36764567	Metabolomic Investigation of Major Depressive Disorder Identifies a Potentially Causal Association With Polyunsaturated Fatty Acids.	Triglycerides to total lipids in very small VLDL percentage (UKB data field 23608)	88329 European ancestry individuals	NA	6q24.1		LINC01625 - ATP5PBP6	ENSG00000238099	ENSG00000219806		39894	99886	rs668459-C	rs668459	0	668459	intron_variant	1	0.410511	4e-10	9.39794		0.028641	[0.02-0.038] unit increase	NR [16366144] (imputed)	N
32	rs17585887	6	139835689	rs668459	2023-05-31	36764567	Davyson E	2023-02-09	Biol Psychiatry	www.ncbi.nlm.nih.gov/pubmed/36764567	Metabolomic Investigation of Major Depressive Disorder Identifies a Potentially Causal Association With Polyunsaturated Fatty Acids.	Cholesteryl esters to total lipids in very small VLDL percentage (UKB data field 23606)	88329 European ancestry individuals	NA	6q24.1		LINC01625 - ATP5PBP6	ENSG00000238099	ENSG00000219806		39894	99886	rs668459-C	rs668459	0	668459	intron_variant	1	0.410511	7e-11	10.1549		0.0296314	[0.021-0.039] unit decrease	NR [16366144] (imputed)	N
32	rs17585887	6	139836562	rs672457	2019-02-14	29507422	Hoffmann TJ	2018-03-05	Nat Genet	www.ncbi.nlm.nih.gov/pubmed/29507422	A large electronic-health-record-based genome-wide study of serum lipids.	Triglycerides	76627 European ancestry individuals 7795 Hispanic individuals 6855 East Asian ancestry individuals 2958 African American individuals 439 South Asian ancestry individuals	NA	6q24.1	NR	LINC01625 - ATP5PBP6	ENSG00000238099	ENSG00000219806		40767	99013	rs672457-G	rs672457	0	672457	intron_variant	1	0.408	1e-12	12	(EA)	0.03	unit increase	Affymetrix [at least 7091467] (imputed)	N
32	rs17585887	6	139836562	rs672457	2019-02-14	29507422	Hoffmann TJ	2018-03-05	Nat Genet	www.ncbi.nlm.nih.gov/pubmed/29507422	A large electronic-health-record-based genome-wide study of serum lipids.	Triglycerides	76627 European ancestry individuals 7795 Hispanic individuals 6855 East Asian ancestry individuals 2958 African American individuals 439 South Asian ancestry individuals	NA	6q24.1	NR	LINC01625 - ATP5PBP6	ENSG00000238099	ENSG00000219806		40767	99013	rs672457-G	rs672457	0	672457	intron_variant	1	NR	2e-13	12.699		0.028	unit increase	Affymetrix [at least 7091467] (imputed)	N
32	rs17585887	6	139836562	rs672457	2019-02-14	29507422	Hoffmann TJ	2018-03-05	Nat Genet	www.ncbi.nlm.nih.gov/pubmed/29507422	A large electronic-health-record-based genome-wide study of serum lipids.	High density lipoprotein cholesterol levels	76627 European ancestry individuals 7795 Hispanic individuals 6855 East Asian ancestry individuals 2958 African American individuals 439 South Asian ancestry individuals	NA	6q24.1	NR	LINC01625 - ATP5PBP6	ENSG00000238099	ENSG00000219806		40767	99013	rs672457-G	rs672457	0	672457	intron_variant	1	0.408	9e-12	11.0458	(EA)	0.026	unit decrease	Affymetrix [at least 7091467] (imputed)	N
32	rs17585887	6	139836562	rs672457	2019-02-14	29507422	Hoffmann TJ	2018-03-05	Nat Genet	www.ncbi.nlm.nih.gov/pubmed/29507422	A large electronic-health-record-based genome-wide study of serum lipids.	High density lipoprotein cholesterol levels	76627 European ancestry individuals 7795 Hispanic individuals 6855 East Asian ancestry individuals 2958 African American individuals 439 South Asian ancestry individuals	NA	6q24.1	NR	LINC01625 - ATP5PBP6	ENSG00000238099	ENSG00000219806		40767	99013	rs672457-G	rs672457	0	672457	intron_variant	1	NR	2e-12	11.699		0.025	unit decrease	Affymetrix [at least 7091467] (imputed)	N
32	rs17585887	6	139836562	rs672457	2023-05-31	36764567	Davyson E	2023-02-09	Biol Psychiatry	www.ncbi.nlm.nih.gov/pubmed/36764567	Metabolomic Investigation of Major Depressive Disorder Identifies a Potentially Causal Association With Polyunsaturated Fatty Acids.	Polyunsaturated fatty acids to monounsaturated fatty acids ratio (UKB data field 23458)	88268 European ancestry individuals	NA	6q24.1		LINC01625 - ATP5PBP6	ENSG00000238099	ENSG00000219806		40767	99013	rs672457-G	rs672457	0	672457	intron_variant	1	0.409848	2e-12	11.699		0.0327242	[0.024-0.042] unit decrease	NR [16366159] (imputed)	N
32	rs17585887	6	139836562	rs672457	2022-11-17	34887591	Graham SE	2021-12-09	Nature	www.ncbi.nlm.nih.gov/pubmed/34887591	The power of genetic diversity in genome-wide association studies of lipids.	Triglyceride levels	1320016 European ancestry individuals	NA	6q24.1		LINC01625 - ATP5PBP6	ENSG00000238099	ENSG00000219806		40767	99013	rs672457-A	rs672457	0	672457	intron_variant	1	0.58181	2e-52	51.699		0.0262392	[0.024-0.029] unit decrease	NR [52000000] (imputed)	N
32	rs17585887	6	139837128	rs11155073	2020-09-21	32888493	Chen MH	2020-09-01	Cell	www.ncbi.nlm.nih.gov/pubmed/32888493	Trans-ethnic and Ancestry-Specific Blood-Cell Genetics in 746.667 Individuals from 5 Global Populations.	Mean corpuscular hemoglobin	630125 African American or Afro-Caribbean African ancestry European ancestry East Asian ancestry Hispanic or Latin American and South Asian ancestry individuals	NA	6q24.1	NR	LINC01625 - ATP5PBP6	ENSG00000238099	ENSG00000219806		41333	98447	rs11155073-C	rs11155073	0	11155073	intron_variant	1	0.522136	3E-404	403.523		NA		Affymetrix. Illumina [20825802] (imputed)	N
32	rs17585887	6	139837128	rs11155073	2020-09-14	32541925	Vujkovic M	2020-06-15	Nat Genet	www.ncbi.nlm.nih.gov/pubmed/32541925	Discovery of 318 new risk loci for type 2 diabetes and related vascular outcomes among 1.4 million participants in a multi-ancestry meta-analysis.	Type 2 diabetes	148726 European ancestry cases 24646 African American cases 8616 Hispanic cases 46511 Asian ancestry cases 965732 European ancestry controls 31446 African American controls 11829 Hispanic controls 169776 Asian ancestry controls	NA	6q24.1	NR	LINC01625 - ATP5PBP6	ENSG00000238099	ENSG00000219806		41333	98447	rs11155073-C	rs11155073	0	11155073	intron_variant	1	0.5159	1e-12	12		0.0275	[0.02-0.035] unit decrease	Affymetrix. Illumina [at least 945603] (imputed)	N
32	rs17585887	6	139837128	rs11155073	2020-09-14	32541925	Vujkovic M	2020-06-15	Nat Genet	www.ncbi.nlm.nih.gov/pubmed/32541925	Discovery of 318 new risk loci for type 2 diabetes and related vascular outcomes among 1.4 million participants in a multi-ancestry meta-analysis.	Type 2 diabetes	148726 European ancestry cases 965732 European ancestry controls	NA	6q24.1	NR	LINC01625 - ATP5PBP6	ENSG00000238099	ENSG00000219806		41333	98447	rs11155073-C	rs11155073	0	11155073	intron_variant	1	0.579	4e-11	10.3979		0.0304	[0.021-0.039] unit decrease	Affymetrix. Illumina [1198787] (imputed)	N
32	rs17585887	6	139837128	rs11155073	2023-05-31	36764567	Davyson E	2023-02-09	Biol Psychiatry	www.ncbi.nlm.nih.gov/pubmed/36764567	Metabolomic Investigation of Major Depressive Disorder Identifies a Potentially Causal Association With Polyunsaturated Fatty Acids.	Polyunsaturated fatty acids to total fatty acids percentage (UKB data field 23453)	88268 European ancestry individuals	NA	6q24.1		LINC01625 - ATP5PBP6	ENSG00000238099	ENSG00000219806		41333	98447	rs11155073-T	rs11155073	0	11155073	intron_variant	1	0.409939	1e-11	11		0.0314391	[0.022-0.041] unit decrease	NR [16366159] (imputed)	N
32	rs17585887	6	139837429	rs573454216	2018-11-26	30275531	Klarin D	2018-10-01	Nat Genet	www.ncbi.nlm.nih.gov/pubmed/30275531	Genetics of blood lipids among ~300.000 multi-ethnic participants of the Million Veteran Program.	Triglycerides	215551 European ancestry individuals 57332 African American individuals 24743 Hispanic individuals	Up to 319.677 individuals	6q24.1	intergenic	LINC01625 - ATP5PBP6	ENSG00000238099	ENSG00000219806		41634	98146	rs573454216-A	rs573454216	0	573454216	intron_variant	1	0.5604	2e-21	20.699		0.0262	[0.021-0.032] mg dl-1 decrease	Affymetrix [up to 31400000] (imputed)	N
32	rs17585887	6	139837429	rs573454216	2021-10-18	33980691	Martin S	2021-05-12	Diabetes	www.ncbi.nlm.nih.gov/pubmed/33980691	Genetic evidence for different adiposity phenotypes and their opposing influence on ectopic fat and risk of cardiometabolic disease.	Alanine aminotransferase levels	429203 European ancestry individuals	NA	6q24.1		LINC01625 - ATP5PBP6	ENSG00000238099	ENSG00000219806		41634	98146	rs573454216-A	rs573454216	0	573454216	intron_variant	1	0.6	1e-11	11		0.014	U/L decrease	NR [NR] (imputed)	N
32	rs17585887	6	139837429	rs573454216	2021-10-18	33980691	Martin S	2021-05-12	Diabetes	www.ncbi.nlm.nih.gov/pubmed/33980691	Genetic evidence for different adiposity phenotypes and their opposing influence on ectopic fat and risk of cardiometabolic disease.	Triglycerides	429011 European ancestry individuals	NA	6q24.1		LINC01625 - ATP5PBP6	ENSG00000238099	ENSG00000219806		41634	98146	rs573454216-A	rs573454216	0	573454216	intron_variant	1	0.6	2e-44	43.699		0.028	mmol/L decrease	NR [NR] (imputed)	N
32	rs17585887	6	139837429	rs573454216	2021-10-18	33980691	Martin S	2021-05-12	Diabetes	www.ncbi.nlm.nih.gov/pubmed/33980691	Genetic evidence for different adiposity phenotypes and their opposing influence on ectopic fat and risk of cardiometabolic disease.	Sex hormone-binding globulin levels	389354 European ancestry individuals	NA	6q24.1		LINC01625 - ATP5PBP6	ENSG00000238099	ENSG00000219806		41634	98146	rs573454216-A	rs573454216	0	573454216	intron_variant	1	0.6	4e-07	6.39794		0.01	nmol/L increase	NR [NR] (imputed)	N
32	rs17585887	6	139837429	rs573454216	2021-10-18	33980691	Martin S	2021-05-12	Diabetes	www.ncbi.nlm.nih.gov/pubmed/33980691	Genetic evidence for different adiposity phenotypes and their opposing influence on ectopic fat and risk of cardiometabolic disease.	High density lipoprotein cholesterol levels	392965 European ancestry individuals	NA	6q24.1		LINC01625 - ATP5PBP6	ENSG00000238099	ENSG00000219806		41634	98146	rs573454216-A	rs573454216	0	573454216	intron_variant	1	0.6	4e-23	22.3979		0.019	mmol/L increase	NR [NR] (imputed)	N
32	rs17585887	6	139837429	rs573454216	2021-10-18	33980691	Martin S	2021-05-12	Diabetes	www.ncbi.nlm.nih.gov/pubmed/33980691	Genetic evidence for different adiposity phenotypes and their opposing influence on ectopic fat and risk of cardiometabolic disease.	Body fat percentage	442278 European ancestry individuals	NA	6q24.1		LINC01625 - ATP5PBP6	ENSG00000238099	ENSG00000219806		41634	98146	rs573454216-A	rs573454216	0	573454216	intron_variant	1	0.6	1e-08	8		0.009	% increase	NR [NR] (imputed)	N
32	rs17585887	6	139837429	rs573454216	2021-10-18	33980691	Martin S	2021-05-12	Diabetes	www.ncbi.nlm.nih.gov/pubmed/33980691	Genetic evidence for different adiposity phenotypes and their opposing influence on ectopic fat and risk of cardiometabolic disease.	Metabolic biomarkers (multivariate analysis)	389354 European ancestry individuals	NA	6q24.1		LINC01625 - ATP5PBP6	ENSG00000238099	ENSG00000219806		41634	98146	rs573454216-A	rs573454216	0	573454216	intron_variant	1	0.6	6e-47	46.2218		NA		NR [NR] (imputed)	N
32	rs17585887	6	139837431	rs540973884	2020-07-21	32203549	Richardson TG	2020-03-23	PLoS Med	www.ncbi.nlm.nih.gov/pubmed/32203549	Evaluating the relationship between circulating lipoprotein lipids and apolipoproteins with risk of coronary heart disease: A multivariable Mendelian randomisation analysis.	Triglyceride levels	441016 European ancestry individuals	NA	6q24.1	CITED2	LINC01625 - ATP5PBP6	ENSG00000238099	ENSG00000219806		41636	98144	rs540973884-T	rs540973884	0	540973884	intron_variant	1	0.400548	3e-45	44.5229		0.0289345	[0.025-0.033] unit increase	Affymetrix [NR] (imputed)	N
32	rs17585887	6	139837431	rs540973884	2020-07-09	32154731	Ripatti P	2020-03-10	Circ Genom Precis Med	www.ncbi.nlm.nih.gov/pubmed/32154731	Polygenic Hyperlipidemias and Coronary Artery Disease Risk.	Triglyceride levels	324694 British ancestry individuals	NA	6q24.1	ATP5F1P6	LINC01625 - ATP5PBP6	ENSG00000238099	ENSG00000219806		41636	98144	rs540973884-?	rs540973884	0	540973884	intron_variant	1	NR	2e-24	23.699		0.0276	[0.023-0.032] unit increase	Affymetrix [5701386] (imputed)	N
32	rs17585887	6	139837431	rs540973884	2022-04-27	35213538	Richardson TG	2022-02-25	PLoS Biol	www.ncbi.nlm.nih.gov/pubmed/35213538	Characterising metabolomic signatures of lipid-modifying therapies through drug target mendelian randomisation.	Cholesteryl esters to total lipids ratio in medium LDL	115082 European ancestry individuals	NA	6q24.1		LINC01625 - ATP5PBP6	ENSG00000238099	ENSG00000219806		41636	98144	rs540973884-T	rs540973884	0	540973884	intron_variant	1	0.400644	2e-08	7.69897		0.0239758	[0.016-0.032] unit increase	NR [11722792] (imputed)	N
32	rs17585887	6	139837431	rs540973884	2023-05-31	36764567	Davyson E	2023-02-09	Biol Psychiatry	www.ncbi.nlm.nih.gov/pubmed/36764567	Metabolomic Investigation of Major Depressive Disorder Identifies a Potentially Causal Association With Polyunsaturated Fatty Acids.	VLDL cholesterol levels (UKB data field 23403)	88329 European ancestry individuals	NA	6q24.1		LINC01625 - ATP5PBP6	ENSG00000238099	ENSG00000219806		41636	98144	rs540973884-T	rs540973884	0	540973884	intron_variant	1	0.401484	7e-10	9.1549		0.0300059	[0.02-0.04] unit increase	NR [16366144] (imputed)	N
32	rs17585887	6	139837431	rs540973884	2023-05-31	36764567	Davyson E	2023-02-09	Biol Psychiatry	www.ncbi.nlm.nih.gov/pubmed/36764567	Metabolomic Investigation of Major Depressive Disorder Identifies a Potentially Causal Association With Polyunsaturated Fatty Acids.	Saturated fatty acids levels (UKB data field 23448)	88268 European ancestry individuals	NA	6q24.1		LINC01625 - ATP5PBP6	ENSG00000238099	ENSG00000219806		41636	98144	rs540973884-T	rs540973884	0	540973884	intron_variant	1	0.401489	3e-11	10.5229		0.0319656	[0.023-0.041] unit increase	NR [16366159] (imputed)	N
32	rs17585887	6	139837431	rs540973884	2022-04-27	35213538	Richardson TG	2022-02-25	PLoS Biol	www.ncbi.nlm.nih.gov/pubmed/35213538	Characterising metabolomic signatures of lipid-modifying therapies through drug target mendelian randomisation.	Saturated fatty acid levels	115006 European ancestry individuals	NA	6q24.1		LINC01625 - ATP5PBP6	ENSG00000238099	ENSG00000219806		41636	98144	rs540973884-T	rs540973884	0	540973884	intron_variant	1	0.400655	1e-11	11		0.0284549	[0.02-0.037] unit increase	NR [11722792] (imputed)	N
32	rs17585887	6	139837431	rs540973884	2023-05-31	36764567	Davyson E	2023-02-09	Biol Psychiatry	www.ncbi.nlm.nih.gov/pubmed/36764567	Metabolomic Investigation of Major Depressive Disorder Identifies a Potentially Causal Association With Polyunsaturated Fatty Acids.	Phospholipids in small VLDL (UKB data field 23511)	88329 European ancestry individuals	NA	6q24.1		LINC01625 - ATP5PBP6	ENSG00000238099	ENSG00000219806		41636	98144	rs540973884-T	rs540973884	0	540973884	intron_variant	1	0.401484	1e-09	9		0.0297407	[0.02-0.039] unit increase	NR [16366144] (imputed)	N
32	rs17585887	6	139837431	rs540973884	2023-05-31	36764567	Davyson E	2023-02-09	Biol Psychiatry	www.ncbi.nlm.nih.gov/pubmed/36764567	Metabolomic Investigation of Major Depressive Disorder Identifies a Potentially Causal Association With Polyunsaturated Fatty Acids.	Triglycerides in medium LDL (UKB data field 23543)	88329 European ancestry individuals	NA	6q24.1		LINC01625 - ATP5PBP6	ENSG00000238099	ENSG00000219806		41636	98144	rs540973884-T	rs540973884	0	540973884	intron_variant	1	0.401484	3e-16	15.5229		0.0391024	[0.03-0.048] unit increase	NR [16366144] (imputed)	N
32	rs17585887	6	139837431	rs540973884	2023-05-31	36764567	Davyson E	2023-02-09	Biol Psychiatry	www.ncbi.nlm.nih.gov/pubmed/36764567	Metabolomic Investigation of Major Depressive Disorder Identifies a Potentially Causal Association With Polyunsaturated Fatty Acids.	Concentration of VLDL particles (UKB data field 23428)	88329 European ancestry individuals	NA	6q24.1		LINC01625 - ATP5PBP6	ENSG00000238099	ENSG00000219806		41636	98144	rs540973884-T	rs540973884	0	540973884	intron_variant	1	0.401484	6e-13	12.2218		0.0349077	[0.025-0.044] unit increase	NR [16366144] (imputed)	N
32	rs17585887	6	139837431	rs540973884	2023-05-31	36764567	Davyson E	2023-02-09	Biol Psychiatry	www.ncbi.nlm.nih.gov/pubmed/36764567	Metabolomic Investigation of Major Depressive Disorder Identifies a Potentially Causal Association With Polyunsaturated Fatty Acids.	Total fatty acids levels (UKB data field 23442)	88268 European ancestry individuals	NA	6q24.1		LINC01625 - ATP5PBP6	ENSG00000238099	ENSG00000219806		41636	98144	rs540973884-T	rs540973884	0	540973884	intron_variant	1	0.401489	2e-10	9.69897		0.0308639	[0.021-0.04] unit increase	NR [16366159] (imputed)	N
32	rs17585887	6	139837431	rs540973884	2023-05-31	36764567	Davyson E	2023-02-09	Biol Psychiatry	www.ncbi.nlm.nih.gov/pubmed/36764567	Metabolomic Investigation of Major Depressive Disorder Identifies a Potentially Causal Association With Polyunsaturated Fatty Acids.	Triglycerides in very small VLDL (UKB data field 23522)	88329 European ancestry individuals	NA	6q24.1		LINC01625 - ATP5PBP6	ENSG00000238099	ENSG00000219806		41636	98144	rs540973884-T	rs540973884	0	540973884	intron_variant	1	0.401484	6e-17	16.2218		0.0399159	[0.031-0.049] unit increase	NR [16366144] (imputed)	N
32	rs17585887	6	139837431	rs540973884	2023-05-31	36764567	Davyson E	2023-02-09	Biol Psychiatry	www.ncbi.nlm.nih.gov/pubmed/36764567	Metabolomic Investigation of Major Depressive Disorder Identifies a Potentially Causal Association With Polyunsaturated Fatty Acids.	Triglycerides in IDL (UKB data field 23529)	88329 European ancestry individuals	NA	6q24.1		LINC01625 - ATP5PBP6	ENSG00000238099	ENSG00000219806		41636	98144	rs540973884-T	rs540973884	0	540973884	intron_variant	1	0.401484	2e-14	13.699		0.0365051	[0.027-0.046] unit increase	NR [16366144] (imputed)	N
32	rs17585887	6	139837431	rs540973884	2023-05-31	36764567	Davyson E	2023-02-09	Biol Psychiatry	www.ncbi.nlm.nih.gov/pubmed/36764567	Metabolomic Investigation of Major Depressive Disorder Identifies a Potentially Causal Association With Polyunsaturated Fatty Acids.	Triglycerides in LDL (UKB data field 23409)	88329 European ancestry individuals	NA	6q24.1		LINC01625 - ATP5PBP6	ENSG00000238099	ENSG00000219806		41636	98144	rs540973884-T	rs540973884	0	540973884	intron_variant	1	0.401484	2e-15	14.699		0.0381145	[0.029-0.048] unit increase	NR [16366144] (imputed)	N
32	rs17585887	6	139837431	rs540973884	2023-05-31	36764567	Davyson E	2023-02-09	Biol Psychiatry	www.ncbi.nlm.nih.gov/pubmed/36764567	Metabolomic Investigation of Major Depressive Disorder Identifies a Potentially Causal Association With Polyunsaturated Fatty Acids.	Triglycerides in very large HDL (UKB data field 23557)	88329 European ancestry individuals	NA	6q24.1		LINC01625 - ATP5PBP6	ENSG00000238099	ENSG00000219806		41636	98144	rs540973884-T	rs540973884	0	540973884	intron_variant	1	0.401484	8e-10	9.09691		0.0293414	[0.02-0.039] unit increase	NR [16366144] (imputed)	N
32	rs17585887	6	139838419	rs628751	2020-09-21	32888493	Chen MH	2020-09-01	Cell	www.ncbi.nlm.nih.gov/pubmed/32888493	Trans-ethnic and Ancestry-Specific Blood-Cell Genetics in 746.667 Individuals from 5 Global Populations.	Mean corpuscular hemoglobin	119629 East Asian ancestry individuals	NA	6q24.1	NR	LINC01625 - ATP5PBP6	ENSG00000238099	ENSG00000219806		42624	97156	rs628751-C	rs628751	0	628751	intron_variant	1	0.771135	1e-27	27		0.053808	[0.044-0.063] SD units increase	Affymetrix. Illumina [16286228] (imputed)	N
32	rs17585887	6	139838419	rs628751	2020-09-21	32888493	Chen MH	2020-09-01	Cell	www.ncbi.nlm.nih.gov/pubmed/32888493	Trans-ethnic and Ancestry-Specific Blood-Cell Genetics in 746.667 Individuals from 5 Global Populations.	Mean corpuscular volume	121047 East Asian ancestry individuals	NA	6q24.1	NR	LINC01625 - ATP5PBP6	ENSG00000238099	ENSG00000219806		42624	97156	rs628751-C	rs628751	0	628751	intron_variant	1	0.771141	3e-33	32.5229		0.058878	[0.049-0.068] SD units increase	Affymetrix. Illumina [16286195] (imputed)	N
32	rs17585887	6	139838419	rs628751	2019-02-08	30595370	Kichaev G	2018-12-27	Am J Hum Genet	www.ncbi.nlm.nih.gov/pubmed/30595370	Leveraging Polygenic Functional Enrichment to Improve GWAS Power.	Mean corpuscular hemoglobin	approximately 443000 European ancestry individuals	NA	6q24.1		LINC01625 - ATP5PBP6	ENSG00000238099	ENSG00000219806		42624	97156	rs628751-?	rs628751	0	628751	intron_variant	1	NR	1e-300	300		NA		NR [~ 8900000] (imputed)	N
32	rs17585887	6	139838419	rs628751	2009-11-03	19862010	Ganesh SK	2009-10-11	Nat Genet	www.ncbi.nlm.nih.gov/pubmed/19862010	Multiple loci influence erythrocyte phenotypes in the CHARGE Consortium.	Mean corpuscular hemoglobin	24167 European ancestry individuals	9.456 European ancestry individuals	6q24.1	CITED2	LINC01625 - ATP5PBP6	ENSG00000238099	ENSG00000219806		42624	97156	rs628751-C	rs628751	0	628751	intron_variant	1	NR	1e-17	17		0	[0.003-0.005] pg decrease	Affymetrix. Illumina [~ 2500000] (imputed)	N
32	rs17585887	6	139838419	rs628751	2018-07-28	29403010	Kanai M	2018-02-05	Nat Genet	www.ncbi.nlm.nih.gov/pubmed/29403010	Genetic analysis of quantitative traits in the Japanese population links cell types to complex human diseases.	Mean corpuscular hemoglobin	108054 Japanese ancestry individuals	NA	6q24.1	LINC01625. LOC100132735	LINC01625 - ATP5PBP6	ENSG00000238099	ENSG00000219806		42624	97156	rs628751-?	rs628751	0	628751	intron_variant	1	NR	3e-27	26.5229		0.05478	[0.045-0.065] unit decrease novel	Illumina [6108953] (imputed)	N
32	rs17585887	6	139838419	rs628751	2018-07-28	29403010	Kanai M	2018-02-05	Nat Genet	www.ncbi.nlm.nih.gov/pubmed/29403010	Genetic analysis of quantitative traits in the Japanese population links cell types to complex human diseases.	Mean corpuscular volume	108256 Japanese ancestry individuals	NA	6q24.1	LINC01625. LOC100132735	LINC01625 - ATP5PBP6	ENSG00000238099	ENSG00000219806		42624	97156	rs628751-?	rs628751	0	628751	intron_variant	1	NR	4e-34	33.3979		0.06162	[0.052-0.072] unit decrease novel	Illumina [6108953] (imputed)	N
32	rs17585887	6	139838419	rs628751	2021-12-14	34594039	Sakaue S	2021-09-30	Nat Genet	www.ncbi.nlm.nih.gov/pubmed/34594039	A cross-population atlas of genetic associations for 220 human phenotypes.	Mean corpuscular hemoglobin	128028 East Asian ancestry individuals	NA	6q24.1		LINC01625 - ATP5PBP6	ENSG00000238099	ENSG00000219806		42624	97156	rs628751-A	rs628751	0	628751	intron_variant	1	0.225418	2e-30	29.699		0.0495671	[0.041-0.058] unit decrease	Illumina [13476299] (imputed)	N
32	rs17585887	6	139838419	rs628751	2021-12-14	34594039	Sakaue S	2021-09-30	Nat Genet	www.ncbi.nlm.nih.gov/pubmed/34594039	A cross-population atlas of genetic associations for 220 human phenotypes.	Mean corpuscular volume	129832 East Asian ancestry individuals	NA	6q24.1		LINC01625 - ATP5PBP6	ENSG00000238099	ENSG00000219806		42624	97156	rs628751-A	rs628751	0	628751	intron_variant	1	0.22554	3e-39	38.5229		0.0559716	[0.048-0.064] unit decrease	Illumina [13476266] (imputed)	N
32	rs17585887	6	139839423	rs643381	2020-09-21	32888493	Chen MH	2020-09-01	Cell	www.ncbi.nlm.nih.gov/pubmed/32888493	Trans-ethnic and Ancestry-Specific Blood-Cell Genetics in 746.667 Individuals from 5 Global Populations.	Mean corpuscular hemoglobin	486823 European ancestry individuals	NA	6q24.1	NR	LINC01625 - ATP5PBP6	ENSG00000238099	ENSG00000219806		43628	96152	rs643381-A	rs643381	0	643381	intron_variant	1	0.520765	2E-449	448.699		0.08667	[0.083-0.09] SD unit decrease	Affymetrix. Illumina [50266654] (imputed)	N
32	rs17585887	6	139839423	rs643381	2017-05-11	28017375	van Rooij FJA	2016-12-22	Am J Hum Genet	www.ncbi.nlm.nih.gov/pubmed/28017375	Genome-wide Trans-ethnic Meta-analysis Identifies Seven Genetic Loci Influencing Erythrocyte Traits and a Role for RBPMS in Erythropoiesis.	Mean corpuscular volume	up to 29946 European ancestry individuals up to 6150 African American individuals 15074 East Asian individuals	16.389 individuals of European and African American ancestry.	6q24.1	NR	LINC01625 - ATP5PBP6	ENSG00000238099	ENSG00000219806		43628	96152	rs643381-?	rs643381	0	643381	intron_variant	1	NR	6e-29	28.2218		NA		NR [2500000] (imputed)	N
32	rs17585887	6	139839423	rs643381	2017-05-11	28017375	van Rooij FJA	2016-12-22	Am J Hum Genet	www.ncbi.nlm.nih.gov/pubmed/28017375	Genome-wide Trans-ethnic Meta-analysis Identifies Seven Genetic Loci Influencing Erythrocyte Traits and a Role for RBPMS in Erythropoiesis.	Red blood cell count	up to 40258 European ancestry individuals up to 16128 African American individuals up to 15252 East Asian individuals	16.389 individuals of European and African American ancestry.	6q24.1	NR	LINC01625 - ATP5PBP6	ENSG00000238099	ENSG00000219806		43628	96152	rs643381-?	rs643381	0	643381	intron_variant	1	NR	1e-08	8		NA		NR [2500000] (imputed)	N
32	rs17585887	6	139839423	rs643381	2017-05-11	28017375	van Rooij FJA	2016-12-22	Am J Hum Genet	www.ncbi.nlm.nih.gov/pubmed/28017375	Genome-wide Trans-ethnic Meta-analysis Identifies Seven Genetic Loci Influencing Erythrocyte Traits and a Role for RBPMS in Erythropoiesis.	Mean corpuscular hemoglobin	up to 21020 European ancestry individuals up to 3621 African American individuals up to 15062 East Asian individuals	16.389 individuals of European and African American ancestry.	6q24.1	NR	LINC01625 - ATP5PBP6	ENSG00000238099	ENSG00000219806		43628	96152	rs643381-?	rs643381	0	643381	intron_variant	1	NR	1e-08	8		NA		NR [2500000] (imputed)	N
32	rs17585887	6	139839423	rs643381	2009-11-03	19862010	Ganesh SK	2009-10-11	Nat Genet	www.ncbi.nlm.nih.gov/pubmed/19862010	Multiple loci influence erythrocyte phenotypes in the CHARGE Consortium.	Mean corpuscular volume	24167 European ancestry individuals	9.456 European ancestry individuals	6q24.1	CITED2	LINC01625 - ATP5PBP6	ENSG00000238099	ENSG00000219806		43628	96152	rs643381-A	rs643381	0	643381	intron_variant	1	NR	5e-25	24.301		0	[0.003-0.005] fl decrease	Affymetrix. Illumina [~ 2500000] (imputed)	N
32	rs17585887	6	139839498	rs608736	2020-09-21	32888493	Chen MH	2020-09-01	Cell	www.ncbi.nlm.nih.gov/pubmed/32888493	Trans-ethnic and Ancestry-Specific Blood-Cell Genetics in 746.667 Individuals from 5 Global Populations.	Hemoglobin concentration	746431 African American or Afro-Caribbean African ancestry European ancestry East Asian ancestry Hispanic or Latin American and South Asian ancestry individuals	NA	6q24.1	NR	LINC01625 - ATP5PBP6	ENSG00000238099	ENSG00000219806		43703	96077	rs608736-C	rs608736	0	608736	intron_variant	1	0.456686	9e-19	18.0458		NA		Affymetrix. Illumina [24653286] (imputed)	N
32	rs17585887	6	139839498	rs608736	2020-09-21	32888493	Chen MH	2020-09-01	Cell	www.ncbi.nlm.nih.gov/pubmed/32888493	Trans-ethnic and Ancestry-Specific Blood-Cell Genetics in 746.667 Individuals from 5 Global Populations.	Hematocrit	737823 African American or Afro-Caribbean African ancestry European ancestry East Asian ancestry Hispanic or Latin American and South Asian ancestry individuals	NA	6q24.1	NR	LINC01625 - ATP5PBP6	ENSG00000238099	ENSG00000219806		43703	96077	rs608736-C	rs608736	0	608736	intron_variant	1	0.458416	7e-23	22.1549		NA		Affymetrix. Illumina [24558453] (imputed)	N
32	rs17585887	6	139839498	rs608736	2020-09-21	32888493	Chen MH	2020-09-01	Cell	www.ncbi.nlm.nih.gov/pubmed/32888493	Trans-ethnic and Ancestry-Specific Blood-Cell Genetics in 746.667 Individuals from 5 Global Populations.	Hematocrit	562259 European ancestry individuals	NA	6q24.1	NR	LINC01625 - ATP5PBP6	ENSG00000238099	ENSG00000219806		43703	96077	rs608736-C	rs608736	0	608736	intron_variant	1	0.520624	3e-24	23.5229		0.018708	[0.015-0.022] SD unit decrease	Affymetrix. Illumina [50640577] (imputed)	N
32	rs17585887	6	139839498	rs608736	2019-02-14	29507422	Hoffmann TJ	2018-03-05	Nat Genet	www.ncbi.nlm.nih.gov/pubmed/29507422	A large electronic-health-record-based genome-wide study of serum lipids.	Triglycerides	76627 European ancestry individuals 7795 Hispanic individuals 6855 East Asian ancestry individuals 2958 African American individuals 439 South Asian ancestry individuals	NA	6q24.1	NR	LINC01625 - ATP5PBP6	ENSG00000238099	ENSG00000219806		43703	96077	rs608736-G	rs608736	0	608736	intron_variant	1	0.479	4e-09	8.39794	(EA)	0.024	unit increase	Affymetrix [at least 7091467] (imputed)	N
32	rs17585887	6	139839498	rs608736	2019-02-14	29507422	Hoffmann TJ	2018-03-05	Nat Genet	www.ncbi.nlm.nih.gov/pubmed/29507422	A large electronic-health-record-based genome-wide study of serum lipids.	Triglycerides	76627 European ancestry individuals 7795 Hispanic individuals 6855 East Asian ancestry individuals 2958 African American individuals 439 South Asian ancestry individuals	NA	6q24.1	NR	LINC01625 - ATP5PBP6	ENSG00000238099	ENSG00000219806		43703	96077	rs608736-G	rs608736	0	608736	intron_variant	1	NR	2e-09	8.69897		0.023	unit increase	Affymetrix [at least 7091467] (imputed)	N
32	rs17585887	6	139839498	rs608736	2017-02-24	27036123	van Leeuwen EM	2016-04-01	J Med Genet	www.ncbi.nlm.nih.gov/pubmed/27036123	Meta-analysis of 49 549 individuals imputed with the 1000 Genomes Project reveals an exonic damaging variant in ANGPTL4 determining fasting TG levels.	Triglycerides	41142 European ancestry individuals 705 East Asian ancestry individuals 6287 African American individuals 1415 Hispanic individuals	60.827 European ancestry individuals. 9.982 Indian Asian ancestry individuals. 2.710 African American/Afro-Caribbean individuals	6q24.1	NR	LINC01625 - ATP5PBP6	ENSG00000238099	ENSG00000219806		43703	96077	rs608736-C	rs608736	0	608736	intron_variant	1	0.48	9e-09	8.04576		0.013	[0.0091-0.0169] unit decrease	Affymetrix. Illumina [NR] (imputed)	N
32	rs17585887	6	139839498	rs608736	2019-02-14	29507422	Hoffmann TJ	2018-03-05	Nat Genet	www.ncbi.nlm.nih.gov/pubmed/29507422	A large electronic-health-record-based genome-wide study of serum lipids.	High density lipoprotein cholesterol levels	76627 European ancestry individuals 7795 Hispanic individuals 6855 East Asian ancestry individuals 2958 African American individuals 439 South Asian ancestry individuals	NA	6q24.1	NR	LINC01625 - ATP5PBP6	ENSG00000238099	ENSG00000219806		43703	96077	rs608736-G	rs608736	0	608736	intron_variant	1	0.479	3e-08	7.52288	(EA)	0.021	unit decrease	Affymetrix [at least 7091467] (imputed)	N
32	rs17585887	6	139839498	rs608736	2019-02-14	29507422	Hoffmann TJ	2018-03-05	Nat Genet	www.ncbi.nlm.nih.gov/pubmed/29507422	A large electronic-health-record-based genome-wide study of serum lipids.	High density lipoprotein cholesterol levels	76627 European ancestry individuals 7795 Hispanic individuals 6855 East Asian ancestry individuals 2958 African American individuals 439 South Asian ancestry individuals	NA	6q24.1	NR	LINC01625 - ATP5PBP6	ENSG00000238099	ENSG00000219806		43703	96077	rs608736-G	rs608736	0	608736	intron_variant	1	NR	1e-08	8		0.02	unit decrease	Affymetrix [at least 7091467] (imputed)	N
32	rs17585887	6	139839498	rs608736	2022-08-24	35762941	Plotnikov D	2022-06-01	Invest Ophthalmol Vis Sci	www.ncbi.nlm.nih.gov/pubmed/35762941	High Blood Pressure and Intraocular Pressure: A Mendelian Randomization Study.	Diastolic blood pressure	526001 European ancestry individuals	NA	6q24.1		LINC01625 - ATP5PBP6	ENSG00000238099	ENSG00000219806		43703	96077	rs608736-C	rs608736	0	608736	intron_variant	1	NR	8e-10	9.09691		0.1278	[0.087-0.169] unit decrease	NR [NR] (imputed)	N
32	rs17585887	6	139840693	rs592423	2020-09-18	32888494	Vuckovic D	2020-09-01	Cell	www.ncbi.nlm.nih.gov/pubmed/32888494	The Polygenic and Monogenic Basis of Blood Traits and Diseases.	High light scatter reticulocyte count	408112 British individuals	NA	6q24.1		LINC01625 - ATP5PBP6	ENSG00000238099	ENSG00000219806		44898	94882	rs592423-C	rs592423	0	592423	intron_variant	1	0.553382	2E-348	347.699		0.0935457	[0.089-0.098] unit decrease	Affymetrix [93095623] (imputed)	N
32	rs17585887	6	139840693	rs592423	2020-09-21	32888493	Chen MH	2020-09-01	Cell	www.ncbi.nlm.nih.gov/pubmed/32888493	Trans-ethnic and Ancestry-Specific Blood-Cell Genetics in 746.667 Individuals from 5 Global Populations.	Mean corpuscular volume	8188 South Asian ancestry individuals	NA	6q24.1	NR	LINC01625 - ATP5PBP6	ENSG00000238099	ENSG00000219806		44898	94882	rs592423-A	rs592423	0	592423	intron_variant	1	0.342636	4e-11	10.3979		0.108534	[0.076-0.141] SD units increase	Affymetrix. Illumina [28492174] (imputed)	N
32	rs17585887	6	139840693	rs592423	2020-09-18	32888494	Vuckovic D	2020-09-01	Cell	www.ncbi.nlm.nih.gov/pubmed/32888494	The Polygenic and Monogenic Basis of Blood Traits and Diseases.	High light scatter reticulocyte percentage of red cells	408112 British individuals	NA	6q24.1		LINC01625 - ATP5PBP6	ENSG00000238099	ENSG00000219806		44898	94882	rs592423-C	rs592423	0	592423	intron_variant	1	0.55339	2E-395	394.699		0.0996644	[0.095-0.104] unit decrease	Affymetrix [93095623] (imputed)	N
32	rs17585887	6	139840693	rs592423	2020-09-18	32888494	Vuckovic D	2020-09-01	Cell	www.ncbi.nlm.nih.gov/pubmed/32888494	The Polygenic and Monogenic Basis of Blood Traits and Diseases.	Immature fraction of reticulocytes	408112 British individuals	NA	6q24.1		LINC01625 - ATP5PBP6	ENSG00000238099	ENSG00000219806		44898	94882	rs592423-C	rs592423	0	592423	intron_variant	1	0.553392	2E-475	474.699		0.10933	[0.1-0.11] unit decrease	Affymetrix [93095623] (imputed)	N
32	rs17585887	6	139840693	rs592423	2020-09-18	32888494	Vuckovic D	2020-09-01	Cell	www.ncbi.nlm.nih.gov/pubmed/32888494	The Polygenic and Monogenic Basis of Blood Traits and Diseases.	Mean corpuscular hemoglobin	408112 British individuals	NA	6q24.1		LINC01625 - ATP5PBP6	ENSG00000238099	ENSG00000219806		44898	94882	rs592423-C	rs592423	0	592423	intron_variant	1	0.553304	3e-289	288.523		0.081142	[0.077-0.086] unit decrease	Affymetrix [93095623] (imputed)	N
32	rs17585887	6	139840693	rs592423	2020-09-18	32888494	Vuckovic D	2020-09-01	Cell	www.ncbi.nlm.nih.gov/pubmed/32888494	The Polygenic and Monogenic Basis of Blood Traits and Diseases.	Mean corpuscular volume	408112 British individuals	NA	6q24.1		LINC01625 - ATP5PBP6	ENSG00000238099	ENSG00000219806		44898	94882	rs592423-C	rs592423	0	592423	intron_variant	1	0.553327	9E-406	405.046		0.106375	[0.1-0.11] unit decrease	Affymetrix [93095623] (imputed)	N
32	rs17585887	6	139840693	rs592423	2020-06-17	32327693	Oskarsson GR	2020-04-23	Commun Biol	www.ncbi.nlm.nih.gov/pubmed/32327693	Predicted loss and gain of function mutations in ACO1 are associated with erythropoiesis.	Hemoglobin levels	684122 European ancestry individuals	NA	6q24.1	intergenic	LINC01625 - ATP5PBP6	ENSG00000238099	ENSG00000219806		44898	94882	rs592423-A	rs592423	0	592423	intron_variant	1	NR	1e-11	11		0.015	[NR] unit increase	Affymetrix. Illumina [43000000] (imputed)	N
32	rs17585887	6	139840693	rs592423	2017-05-11	28017375	van Rooij FJA	2016-12-22	Am J Hum Genet	www.ncbi.nlm.nih.gov/pubmed/28017375	Genome-wide Trans-ethnic Meta-analysis Identifies Seven Genetic Loci Influencing Erythrocyte Traits and a Role for RBPMS in Erythropoiesis.	Mean corpuscular volume	up to 29946 European ancestry individuals up to 6150 African American individuals 15074 East Asian individuals	16.389 individuals of European and African American ancestry.	6q24.1	CITED2	LINC01625 - ATP5PBP6	ENSG00000238099	ENSG00000219806		44898	94882	rs592423-A	rs592423	0	592423	intron_variant	1	NR	8e-09	8.09691	(Asian)	0.0041	[0.0027-0.0055] unit increase	NR [2500000] (imputed)	N
32	rs17585887	6	139840693	rs592423	2017-05-11	28017375	van Rooij FJA	2016-12-22	Am J Hum Genet	www.ncbi.nlm.nih.gov/pubmed/28017375	Genome-wide Trans-ethnic Meta-analysis Identifies Seven Genetic Loci Influencing Erythrocyte Traits and a Role for RBPMS in Erythropoiesis.	Mean corpuscular hemoglobin	up to 21020 European ancestry individuals up to 3621 African American individuals up to 15062 East Asian individuals	16.389 individuals of European and African American ancestry.	6q24.1	CITED2	LINC01625 - ATP5PBP6	ENSG00000238099	ENSG00000219806		44898	94882	rs592423-A	rs592423	0	592423	intron_variant	1	NR	1e-10	10	(Asian)	0.0052	[0.0036-0.0068] unit increase	NR [2500000] (imputed)	N
32	rs17585887	6	139840693	rs592423	2017-08-30	27863252	Astle WJ	2016-11-17	Cell	www.ncbi.nlm.nih.gov/pubmed/27863252	The Allelic Landscape of Human Blood Cell Trait Variation and Links to Common Complex Disease.	High light scatter reticulocyte count	170761 European ancestry individuals	NA	6q24.1	intergenic	LINC01625 - ATP5PBP6	ENSG00000238099	ENSG00000219806		44898	94882	rs592423-C	rs592423	0	592423	intron_variant	1	0.5539	1e-253	253		0.122582	[0.12-0.13] unit decrease	Affymetrix [~ 2500000] (imputed)	N
32	rs17585887	6	139840693	rs592423	2017-08-30	27863252	Astle WJ	2016-11-17	Cell	www.ncbi.nlm.nih.gov/pubmed/27863252	The Allelic Landscape of Human Blood Cell Trait Variation and Links to Common Complex Disease.	High light scatter reticulocyte percentage of red cells	170763 European ancestry individuals	NA	6q24.1	intergenic	LINC01625 - ATP5PBP6	ENSG00000238099	ENSG00000219806		44898	94882	rs592423-C	rs592423	0	592423	intron_variant	1	0.5539	5e-284	283.301		0.129783	[0.12-0.14] unit decrease	Affymetrix [~ 2500000] (imputed)	N
32	rs17585887	6	139840693	rs592423	2017-08-30	27863252	Astle WJ	2016-11-17	Cell	www.ncbi.nlm.nih.gov/pubmed/27863252	The Allelic Landscape of Human Blood Cell Trait Variation and Links to Common Complex Disease.	Immature fraction of reticulocytes	170548 European ancestry individuals	NA	6q24.1	intergenic	LINC01625 - ATP5PBP6	ENSG00000238099	ENSG00000219806		44898	94882	rs592423-C	rs592423	0	592423	intron_variant	1	0.554	1E-322	322		0.137168	[0.13-0.14] unit decrease	Affymetrix [~ 2500000] (imputed)	N
32	rs17585887	6	139840693	rs592423	2017-08-30	27863252	Astle WJ	2016-11-17	Cell	www.ncbi.nlm.nih.gov/pubmed/27863252	The Allelic Landscape of Human Blood Cell Trait Variation and Links to Common Complex Disease.	Reticulocyte count	170641 European ancestry individuals	NA	6q24.1	intergenic	LINC01625 - ATP5PBP6	ENSG00000238099	ENSG00000219806		44898	94882	rs592423-C	rs592423	0	592423	intron_variant	1	0.5539	8e-118	117.097		0.0833115	[0.076-0.09] unit decrease	Affymetrix [~ 2500000] (imputed)	N
32	rs17585887	6	139840693	rs592423	2017-08-30	27863252	Astle WJ	2016-11-17	Cell	www.ncbi.nlm.nih.gov/pubmed/27863252	The Allelic Landscape of Human Blood Cell Trait Variation and Links to Common Complex Disease.	Mean corpuscular hemoglobin	172332 European ancestry individuals	NA	6q24.1	intergenic	LINC01625 - ATP5PBP6	ENSG00000238099	ENSG00000219806		44898	94882	rs592423-C	rs592423	0	592423	intron_variant	1	0.5539	1e-149	149		0.0925034	[0.086-0.099] unit decrease	Affymetrix [~ 2500000] (imputed)	N
32	rs17585887	6	139840693	rs592423	2017-08-30	27863252	Astle WJ	2016-11-17	Cell	www.ncbi.nlm.nih.gov/pubmed/27863252	The Allelic Landscape of Human Blood Cell Trait Variation and Links to Common Complex Disease.	Red blood cell count	172952 European ancestry individuals	NA	6q24.1	intergenic	LINC01625 - ATP5PBP6	ENSG00000238099	ENSG00000219806		44898	94882	rs592423-C	rs592423	0	592423	intron_variant	1	0.5539	3e-39	38.5229		0.0467735	[0.04-0.054] unit increase	Affymetrix [~ 2500000] (imputed)	N
32	rs17585887	6	139840693	rs592423	2017-08-30	27863252	Astle WJ	2016-11-17	Cell	www.ncbi.nlm.nih.gov/pubmed/27863252	The Allelic Landscape of Human Blood Cell Trait Variation and Links to Common Complex Disease.	Reticulocyte fraction of red cells	170690 European ancestry individuals	NA	6q24.1	intergenic	LINC01625 - ATP5PBP6	ENSG00000238099	ENSG00000219806		44898	94882	rs592423-C	rs592423	0	592423	intron_variant	1	0.5539	1e-154	154		0.0956238	[0.089-0.103] unit decrease	Affymetrix [~ 2500000] (imputed)	N
32	rs17585887	6	139840693	rs592423	2012-05-10	22479202	Dastani Z	2012-03-29	PLoS Genet	www.ncbi.nlm.nih.gov/pubmed/22479202	Novel loci for adiponectin levels and their influence on type 2 diabetes and metabolic traits: a multi-ethnic meta-analysis of 45.891 individuals.	Adiponectin levels	29347 European ancestry individuals 4232 African American individuals 1776 Filipino ancestry individuals	NA	6q24.1	intergenic	LINC01625 - ATP5PBP6	ENSG00000238099	ENSG00000219806		44898	94882	rs592423-C	rs592423	0	592423	intron_variant	1	0.54	4e-07	6.39794		0.02	[0.012-0.028] unit increase	Affymetrix. Illumina [NR] (imputed)	N
32	rs17585887	6	139840693	rs592423	2020-09-18	32888494	Vuckovic D	2020-09-01	Cell	www.ncbi.nlm.nih.gov/pubmed/32888494	The Polygenic and Monogenic Basis of Blood Traits and Diseases.	Mean reticulocyte volume	408112 British individuals	NA	6q24.1		LINC01625 - ATP5PBP6	ENSG00000238099	ENSG00000219806		44898	94882	rs592423-C	rs592423	0	592423	intron_variant	1	0.553245	2E-442	441.699		0.104476	[0.1-0.109] unit decrease	Affymetrix [93095623] (imputed)	N
32	rs17585887	6	139840693	rs592423	2020-09-21	32888493	Chen MH	2020-09-01	Cell	www.ncbi.nlm.nih.gov/pubmed/32888493	Trans-ethnic and Ancestry-Specific Blood-Cell Genetics in 746.667 Individuals from 5 Global Populations.	Red blood cell count	727624 African American or Afro-Caribbean African ancestry European ancestry East Asian ancestry Hispanic or Latin American and South Asian ancestry individuals	NA	6q24.1	NR	LINC01625 - ATP5PBP6	ENSG00000238099	ENSG00000219806		44898	94882	rs592423-C	rs592423	0	592423	intron_variant	1	0.485679	3e-131	130.523		NA		Affymetrix. Illumina [24332387] (imputed)	N
32	rs17585887	6	139840693	rs592423	2020-09-18	32888494	Vuckovic D	2020-09-01	Cell	www.ncbi.nlm.nih.gov/pubmed/32888494	The Polygenic and Monogenic Basis of Blood Traits and Diseases.	Mean spheric corpuscular volume	408112 British individuals	NA	6q24.1		LINC01625 - ATP5PBP6	ENSG00000238099	ENSG00000219806		44898	94882	rs592423-C	rs592423	0	592423	intron_variant	1	0.553448	3E-387	386.523		0.0986604	[0.094-0.103] unit decrease	Affymetrix [93095623] (imputed)	N
32	rs17585887	6	139840693	rs592423	2017-08-30	27863252	Astle WJ	2016-11-17	Cell	www.ncbi.nlm.nih.gov/pubmed/27863252	The Allelic Landscape of Human Blood Cell Trait Variation and Links to Common Complex Disease.	Mean corpuscular volume	172433 European ancestry individuals	NA	6q24.1	intergenic	LINC01625 - ATP5PBP6	ENSG00000238099	ENSG00000219806		44898	94882	rs592423-C	rs592423	0	592423	intron_variant	1	0.5539	6e-205	204.222		0.108102	[0.1-0.12] unit decrease	Affymetrix [~ 2500000] (imputed)	N
32	rs17585887	6	139840693	rs592423	2019-06-21	28898252	Wheeler E	2017-09-12	PLoS Med	www.ncbi.nlm.nih.gov/pubmed/28898252	Impact of common genetic determinants of Hemoglobin A1c on type 2 diabetes risk and diagnosis in ancestrally diverse populations: A transethnic genome-wide meta-analysis.	Glycated hemoglobin levels	88355 European ancestry individuals	NA	6q24.1	CITED2	LINC01625 - ATP5PBP6	ENSG00000238099	ENSG00000219806		44898	94882	rs592423-A	rs592423	0	592423	intron_variant	1	0.4566	4e-08	7.39794		0.0091	[0.0058-0.0124] unit increase	Affymetrix. Illumina. Perlegen [~ 2500000] (imputed)	N
32	rs17585887	6	139840693	rs592423	2020-09-18	32888494	Vuckovic D	2020-09-01	Cell	www.ncbi.nlm.nih.gov/pubmed/32888494	The Polygenic and Monogenic Basis of Blood Traits and Diseases.	Reticulocyte fraction of red cells	408112 British individuals	NA	6q24.1	NR	LINC01625 - ATP5PBP6	ENSG00000238099	ENSG00000219806		44898	94882	rs592423-C	rs592423	0	592423	intron_variant	1	0.553385	9e-234	233.046		0.0748213	[0.07-0.079] unit decrease	Affymetrix [93095623] (imputed)	N
32	rs17585887	6	139840693	rs592423	2021-11-12	34104963	Thompson A	2021-06-08	Hum Mol Genet	www.ncbi.nlm.nih.gov/pubmed/34104963	Assessing the impact of alcohol consumption on the genetic contribution to mean corpuscular volume.	Mean corpuscular volume	362595 British ancestry individuals	NA	6q24.1		LINC01625 - ATP5PBP6	ENSG00000238099	ENSG00000219806		44898	94882	rs592423-A	rs592423	0	592423	intron_variant	1	0.447	2E-327	326.699		0.42	[0.4-0.44] % increase	Affymetrix [NR] (imputed)	N
32	rs17585887	6	139840693	rs592423	2020-09-18	32888494	Vuckovic D	2020-09-01	Cell	www.ncbi.nlm.nih.gov/pubmed/32888494	The Polygenic and Monogenic Basis of Blood Traits and Diseases.	Reticulocyte count	408112 British individuals	NA	6q24.1	NR	LINC01625 - ATP5PBP6	ENSG00000238099	ENSG00000219806		44898	94882	rs592423-C	rs592423	0	592423	intron_variant	1	0.553388	1e-178	178		0.0653304	[0.061-0.07] unit decrease	Affymetrix [93095623] (imputed)	N
32	rs17585887	6	139840693	rs592423	2022-05-10	33414548	Lotta LA	2021-01-07	Nat Genet	www.ncbi.nlm.nih.gov/pubmed/33414548	A cross-platform approach identifies genetic regulators of human metabolism and health.	Arginine levels	30724 Caucasian ancestry individuals	NA	6q24.1		LINC01625 - ATP5PBP6	ENSG00000238099	ENSG00000219806		44898	94882	rs592423-A	rs592423	0	592423	intron_variant	1	0.444	5e-13	12.301		7.217	(zscore) increase	Affymetrix. Illumina [6046728] (imputed)	N
32	rs17585887	6	139840693	rs592423	2021-12-14	34594039	Sakaue S	2021-09-30	Nat Genet	www.ncbi.nlm.nih.gov/pubmed/34594039	A cross-population atlas of genetic associations for 220 human phenotypes.	Red blood cell count	350475 European ancestry individuals 153512 East Asian ancestry individuals	NA	6q24.1		LINC01625 - ATP5PBP6	ENSG00000238099	ENSG00000219806		44898	94882	rs592423-C	rs592423	0	592423	intron_variant	1	NR	7e-72	71.1549		0.0322	[0.029-0.036] unit increase	Affymetrix. Illumina [20538708] (imputed)	N
32	rs17585887	6	139840693	rs592423	2021-12-14	34594039	Sakaue S	2021-09-30	Nat Genet	www.ncbi.nlm.nih.gov/pubmed/34594039	A cross-population atlas of genetic associations for 220 human phenotypes.	Mean corpuscular volume	350473 European ancestry individuals 129832 East Asian ancestry individuals	NA	6q24.1		LINC01625 - ATP5PBP6	ENSG00000238099	ENSG00000219806		44898	94882	rs592423-C	rs592423	0	592423	intron_variant	1	NR	7E-390	389.155		0.0877	[0.084-0.092] unit decrease	Affymetrix. Illumina [20535844] (imputed)	N
32	rs17585887	6	139840693	rs592423	2021-12-14	34594039	Sakaue S	2021-09-30	Nat Genet	www.ncbi.nlm.nih.gov/pubmed/34594039	A cross-population atlas of genetic associations for 220 human phenotypes.	Mean corpuscular hemoglobin	350472 European ancestry individuals 128028 East Asian ancestry individuals	NA	6q24.1		LINC01625 - ATP5PBP6	ENSG00000238099	ENSG00000219806		44898	94882	rs592423-C	rs592423	0	592423	intron_variant	1	NR	2e-290	289.699		0.0757	[0.072-0.08] unit decrease	Affymetrix. Illumina [20535878] (imputed)	N
32	rs17585887	6	139843350	rs635243	2021-12-14	34594039	Sakaue S	2021-09-30	Nat Genet	www.ncbi.nlm.nih.gov/pubmed/34594039	A cross-population atlas of genetic associations for 220 human phenotypes.	Hematocrit	350475 European ancestry individuals 153015 East Asian ancestry individuals	NA	6q24.1		LINC01625 - ATP5PBP6	ENSG00000238099	ENSG00000219806		47555	92225	rs635243-C	rs635243	0	635243	intron_variant	1	NR	9e-14	13.0458		0.0129	[0.0096-0.0162] unit decrease	Affymetrix. Illumina [20538534] (imputed)	N
32	rs17585887	6	139843583	rs636202	2021-02-19	33547301	Chen VL	2021-02-05	Nat Commun	www.ncbi.nlm.nih.gov/pubmed/33547301	Genome-wide association study of serum liver enzymes implicates diverse metabolic and liver pathology.	Alanine aminotransferase levels	390812 European ancestry individuals	134.154 East Asian ancestry individuals	6q24.1	CITED2. NMBR	LINC01625 - ATP5PBP6	ENSG00000238099	ENSG00000219806		47788	91992	rs636202-T	rs636202	0	636202	intron_variant	1	0.48	8e-09	8.09691		5.78	z-score increase	Affymetrix [4312306] (imputed)	N
32	rs17585887	6	139843583	rs636202	2021-12-14	34594039	Sakaue S	2021-09-30	Nat Genet	www.ncbi.nlm.nih.gov/pubmed/34594039	A cross-population atlas of genetic associations for 220 human phenotypes.	Hemoglobin	350474 European ancestry individuals 152447 East Asian ancestry individuals	NA	6q24.1		LINC01625 - ATP5PBP6	ENSG00000238099	ENSG00000219806		47788	91992	rs636202-C	rs636202	0	636202	intron_variant	1	NR	1e-11	11		0.0112	[0.0081-0.0143] unit decrease	Affymetrix. Illumina [20538521] (imputed)	N
32	rs17585887	6	139844429	rs590856	2021-03-22	32171239	Hodonsky CJ	2020-03-14	BMC Genomics	www.ncbi.nlm.nih.gov/pubmed/32171239	Ancestry-specific associations identified in genome-wide combined-phenotype study of red blood cell traits emphasize benefits of diversity in genomics.	Mean corpuscular hemoglobin	8694 African American individuals 17400 Hispanic or Latin American individuals 14693 European ancestry individuals 127 Asian ancestry individuals 20 Native American ancestry individuals 382 individuals	NA	6q24.1		LINC01625 - ATP5PBP6	ENSG00000238099	ENSG00000219806		48634	91146	rs590856-?	rs590856	0	590856	intron_variant	1	0.4798	8e-16	15.0969		0.1173	[0.089-0.146] unit increase	Affymetrix. Illumina [21000000] (imputed)	N
32	rs17585887	6	139844429	rs590856	2021-03-22	32171239	Hodonsky CJ	2020-03-14	BMC Genomics	www.ncbi.nlm.nih.gov/pubmed/32171239	Ancestry-specific associations identified in genome-wide combined-phenotype study of red blood cell traits emphasize benefits of diversity in genomics.	Mean corpuscular volume	8556 African American individuals 17141 Hispanic or Latin American individuals 14483 European ancestry individuals 125 Asian ancestry individuals 594 Native American ancestry individuals 377 individuals	NA	6q24.1		LINC01625 - ATP5PBP6	ENSG00000238099	ENSG00000219806		48634	91146	rs590856-?	rs590856	0	590856	intron_variant	1	0.4798	1e-23	23		0.3791	[0.3-0.45] unit increase	Affymetrix. Illumina [21000000] (imputed)	N
32	rs17585887	6	139844429	rs590856	2021-03-22	32171239	Hodonsky CJ	2020-03-14	BMC Genomics	www.ncbi.nlm.nih.gov/pubmed/32171239	Ancestry-specific associations identified in genome-wide combined-phenotype study of red blood cell traits emphasize benefits of diversity in genomics.	Mean corpuscular hemoglobin	17400 Hispanic or Latin American individuals	NA	6q24.1		LINC01625 - ATP5PBP6	ENSG00000238099	ENSG00000219806		48634	91146	rs590856-?	rs590856	0	590856	intron_variant	1	0.4126	6e-12	11.2218		0.1649	[0.12-0.21] unit increase	Affymetrix. Illumina [21000000] (imputed)	N
32	rs17585887	6	139844429	rs590856	2021-03-22	32171239	Hodonsky CJ	2020-03-14	BMC Genomics	www.ncbi.nlm.nih.gov/pubmed/32171239	Ancestry-specific associations identified in genome-wide combined-phenotype study of red blood cell traits emphasize benefits of diversity in genomics.	Mean corpuscular volume	14483 European ancestry individuals	NA	6q24.1		LINC01625 - ATP5PBP6	ENSG00000238099	ENSG00000219806		48634	91146	rs590856-?	rs590856	0	590856	intron_variant	1	0.4494	5e-08	7.30103		0.2761	[0.18-0.38] unit increase	Affymetrix. Illumina [21000000] (imputed)	N
32	rs17585887	6	139844429	rs590856	2021-03-22	32171239	Hodonsky CJ	2020-03-14	BMC Genomics	www.ncbi.nlm.nih.gov/pubmed/32171239	Ancestry-specific associations identified in genome-wide combined-phenotype study of red blood cell traits emphasize benefits of diversity in genomics.	Mean corpuscular volume	17141 Hispanic or Latin American individuals	NA	6q24.1		LINC01625 - ATP5PBP6	ENSG00000238099	ENSG00000219806		48634	91146	rs590856-?	rs590856	0	590856	intron_variant	1	0.4126	2e-16	15.699		0.5344	[0.41-0.66] unit increase	Affymetrix. Illumina [21000000] (imputed)	N
32	rs17585887	6	139844429	rs590856	2021-03-22	32171239	Hodonsky CJ	2020-03-14	BMC Genomics	www.ncbi.nlm.nih.gov/pubmed/32171239	Ancestry-specific associations identified in genome-wide combined-phenotype study of red blood cell traits emphasize benefits of diversity in genomics.	Red blood cell traits (multivariate analysis)	29513 European ancestry individuals	NA	6q24.1	NR	LINC01625 - ATP5PBP6	ENSG00000238099	ENSG00000219806		48634	91146	rs590856-?	rs590856	0	590856	intron_variant	1	0.45	5e-07	6.30103		NA		Affymetrix. Illumina [21000000] (imputed)	N
32	rs17585887	6	139844429	rs590856	2021-03-22	32171239	Hodonsky CJ	2020-03-14	BMC Genomics	www.ncbi.nlm.nih.gov/pubmed/32171239	Ancestry-specific associations identified in genome-wide combined-phenotype study of red blood cell traits emphasize benefits of diversity in genomics.	Red blood cell traits (multivariate analysis)	20697 Hispanic or Latin American individuals	NA	6q24.1	NR	LINC01625 - ATP5PBP6	ENSG00000238099	ENSG00000219806		48634	91146	rs590856-?	rs590856	0	590856	intron_variant	1	0.41	1e-11	11		NA		Affymetrix. Illumina [21000000] (imputed)	N
32	rs17585887	6	139844429	rs590856	2021-03-22	32171239	Hodonsky CJ	2020-03-14	BMC Genomics	www.ncbi.nlm.nih.gov/pubmed/32171239	Ancestry-specific associations identified in genome-wide combined-phenotype study of red blood cell traits emphasize benefits of diversity in genomics.	Red blood cell count	8679 African American individuals 17412 Hispanic or Latin American individuals 14690 European ancestry individuals 127 Asian ancestry individuals 20 Native American ancestry individuals 382 individuals	NA	6q24.1		LINC01625 - ATP5PBP6	ENSG00000238099	ENSG00000219806		48634	91146	rs590856-?	rs590856	0	590856	intron_variant	1	0.4798	2e-08	7.69897		0.0163	[0.011-0.022] unit decrease	Affymetrix. Illumina [21000000] (imputed)	N
32	rs17585887	6	139844429	rs590856	2021-03-22	32171239	Hodonsky CJ	2020-03-14	BMC Genomics	www.ncbi.nlm.nih.gov/pubmed/32171239	Ancestry-specific associations identified in genome-wide combined-phenotype study of red blood cell traits emphasize benefits of diversity in genomics.	Red blood cell count	14690 European ancestry individuals	NA	6q24.1		LINC01625 - ATP5PBP6	ENSG00000238099	ENSG00000219806		48634	91146	rs590856-?	rs590856	0	590856	intron_variant	1	0.4494	8e-06	5.09691		0.0188	[0.011-0.027] unit decrease	Affymetrix. Illumina [21000000] (imputed)	N
32	rs17585887	6	139844429	rs590856	2019-02-08	30595370	Kichaev G	2018-12-27	Am J Hum Genet	www.ncbi.nlm.nih.gov/pubmed/30595370	Leveraging Polygenic Functional Enrichment to Improve GWAS Power.	Red blood cell count	approximately 445000 European ancestry individuals	NA	6q24.1		LINC01625 - ATP5PBP6	ENSG00000238099	ENSG00000219806		48634	91146	rs590856-?	rs590856	0	590856	intron_variant	1	NR	3e-97	96.5229		NA		NR [~ 8900000] (imputed)	N
32	rs17585887	6	139844429	rs590856	2020-09-21	32888493	Chen MH	2020-09-01	Cell	www.ncbi.nlm.nih.gov/pubmed/32888493	Trans-ethnic and Ancestry-Specific Blood-Cell Genetics in 746.667 Individuals from 5 Global Populations.	Red blood cell count	545203 European ancestry individuals	NA	6q24.1	NR	LINC01625 - ATP5PBP6	ENSG00000238099	ENSG00000219806		48634	91146	rs590856-A	rs590856	0	590856	intron_variant	1	0.553318	7e-126	125.155		0.044275	[0.041-0.048] SD unit increase	Affymetrix. Illumina [50628390] (imputed)	N
32	rs17585887	6	139844429	rs590856	2013-03-19	23222517	van der Harst P	2012-12-05	Nature	www.ncbi.nlm.nih.gov/pubmed/23222517	Seventy-five genetic loci influencing the human red blood cell.	Red blood cell traits	62553 European ancestry individuals 9308 South Asian ancestry individuals	63.506 European ancestry individuals	6q24.1	CITED2. LOC645434	LINC01625 - ATP5PBP6	ENSG00000238099	ENSG00000219806		48634	91146	rs590856-G	rs590856	0	590856	intron_variant	1	0.43	5e-36	35.301	(EA. MCV)	0.313	[0.26-0.36] unit increase	Affymetrix. Illumina. Perlegen [2711806] (imputed)	N
32	rs17585887	6	139844429	rs590856	2020-09-18	32888494	Vuckovic D	2020-09-01	Cell	www.ncbi.nlm.nih.gov/pubmed/32888494	The Polygenic and Monogenic Basis of Blood Traits and Diseases.	Red blood cell count	408112 British individuals	NA	6q24.1		LINC01625 - ATP5PBP6	ENSG00000238099	ENSG00000219806		48634	91146	rs590856-A	rs590856	0	590856	intron_variant	1	0.552742	4e-70	69.3979		0.0396952	[0.035-0.044] unit increase	Affymetrix [93095623] (imputed)	N
33	rs1800769	6	160989288	rs9355291	2023-01-09	35884923	Lee SB	2022-07-06	Biomedicines	www.ncbi.nlm.nih.gov/pubmed/35884923	Dyslipidaemia-Genotype Interactions with Nutrient Intake and Cerebro-Cardiovascular Disease.	Total cholesterol levels	58701 Korean ancestry individuals	NA	6q25.3		LPA			ENSG00000198670	NA	NA	rs9355291-T	rs9355291	0	9355291	intron_variant	0	NR	3e-07	6.52288		1.04	[0.64-1.44] unit decrease	Affymetrix [7975321] (imputed)	N
33	rs1800769	6	160989288	rs9355291	2023-01-09	35884923	Lee SB	2022-07-06	Biomedicines	www.ncbi.nlm.nih.gov/pubmed/35884923	Dyslipidaemia-Genotype Interactions with Nutrient Intake and Cerebro-Cardiovascular Disease.	HDL cholesterol levels	58701 Korean ancestry individuals	NA	6q25.3		LPA			ENSG00000198670	NA	NA	rs9355291-T	rs9355291	0	9355291	intron_variant	0	NR	7e-10	9.1549		0.45	[0.31-0.59] unit decrease	Affymetrix [7975321] (imputed)	N
33	rs1800769	6	161008646	rs41272086	2020-07-21	32203549	Richardson TG	2020-03-23	PLoS Med	www.ncbi.nlm.nih.gov/pubmed/32203549	Evaluating the relationship between circulating lipoprotein lipids and apolipoproteins with risk of coronary heart disease: A multivariable Mendelian randomisation analysis.	Apolipoprotein A1 levels	393193 European ancestry individuals	NA	6q25.3	LPA	LPA			ENSG00000198670	NA	NA	rs41272086-G	rs41272086	0	41272086	intron_variant	0	0.894422	2e-31	30.699		0.0372996	[0.031-0.044] unit increase	Affymetrix [NR] (imputed)	N
33	rs1800769	6	161008646	rs41272086	2017-08-04	27989323	Ahola-Olli AV	2016-12-13	Am J Hum Genet	www.ncbi.nlm.nih.gov/pubmed/27989323	Genome-wide Association Study Identifies 27 Loci Influencing Concentrations of Circulating Cytokines and Growth Factors.	Monokine induced by gamma interferon levels	3685 Finnish ancestry individuals	NA	6q25.3	NR	LPA			ENSG00000198670	NA	NA	rs41272086-G	rs41272086	0	41272086	intron_variant	0	NR	7e-08	7.1549		0.2226	[0.14-0.3] SD units increase	NR [10700000] (imputed)	N
33	rs1800769	6	161008646	rs41272086	2022-12-12	36376304	Koskeridis F	2022-11-14	Nat Commun	www.ncbi.nlm.nih.gov/pubmed/36376304	Pleiotropic genetic architecture and novel loci for C-reactive protein levels.	High-density lipoprotein levels (MTAG)	361194 European ancestry individuals	NA	6q25.3		LPA			ENSG00000198670	NA	NA	rs41272086-A	rs41272086	0	41272086	intron_variant	0	NR	2e-37	36.699		0.05456	[0.046-0.063] unit decrease	NR [6206408] (imputed)	N
33	rs1800769	6	161008646	rs41272086	2021-03-22	33339817	Nielsen JB	2020-12-18	Nat Commun	www.ncbi.nlm.nih.gov/pubmed/33339817	Loss-of-function genomic variants highlight potential therapeutic targets for cardiovascular disease.	High density lipoprotein cholesterol levels	76081 European ancestry individuals 127395 Japanese ancestry individuals	NA	6q25.3	LPA	LPA			ENSG00000198670	NA	NA	rs41272086-?	rs41272086	0	41272086	intron_variant	0	NR	1e-08	8		0.0554	[0.036-0.075] unit increase	Illumina [31500000] (imputed)	N
33	rs1800769	6	161008646	rs41272086	2023-05-31	36764567	Davyson E	2023-02-09	Biol Psychiatry	www.ncbi.nlm.nih.gov/pubmed/36764567	Metabolomic Investigation of Major Depressive Disorder Identifies a Potentially Causal Association With Polyunsaturated Fatty Acids.	Cholesteryl esters to total lipids in very large HDL percentage (UKB data field 23631)	88307 European ancestry individuals	NA	6q25.3		LPA			ENSG00000198670	NA	NA	rs41272086-A	rs41272086	0	41272086	intron_variant	0	0.106262	2e-14	13.699		0.0587757	[0.044-0.074] unit decrease	NR [16366139] (imputed)	N
33	rs1800769	6	161008646	rs41272086	2023-06-26	37277458	Vosberg DE	2023-06-05	Sci Rep	www.ncbi.nlm.nih.gov/pubmed/37277458	The genetics of a "femaleness/maleness" score in cardiometabolic traits in the UK biobank.	Multi-trait sex score	161906 European ancestry females	NA	6q25.3		LPA			ENSG00000198670	NA	NA	rs41272086-?	rs41272086	0	41272086	intron_variant	0	NR	7e-10	9.1549		NA		Affymetrix [8642454] (imputed)	N
33	rs1800769	6	161008646	rs41272086	2022-11-17	34887591	Graham SE	2021-12-09	Nature	www.ncbi.nlm.nih.gov/pubmed/34887591	The power of genetic diversity in genome-wide association studies of lipids.	Triglyceride levels	40963 South Asian ancestry individuals 48057 Hispanic individuals 99432 Admixed African or African ancestry individuals 146492 East Asian ancestry individuals 1320016 European ancestry individuals	NA	6q25.3		LPA			ENSG00000198670	NA	NA	rs41272086-?	rs41272086	0	41272086	intron_variant	0	NR	1e-56	56		NA		NR [52000000] (imputed)	N
33	rs1800769	6	161008646	rs41272086	2022-11-17	34887591	Graham SE	2021-12-09	Nature	www.ncbi.nlm.nih.gov/pubmed/34887591	The power of genetic diversity in genome-wide association studies of lipids.	Triglyceride levels	1320016 European ancestry individuals	NA	6q25.3		LPA			ENSG00000198670	NA	NA	rs41272086-A	rs41272086	0	41272086	intron_variant	0	0.101606	1e-42	42		0.0386596	[0.034-0.043] unit increase	NR [52000000] (imputed)	N
33	rs1800769	6	161008646	rs41272086	2022-11-17	34887591	Graham SE	2021-12-09	Nature	www.ncbi.nlm.nih.gov/pubmed/34887591	The power of genetic diversity in genome-wide association studies of lipids.	High density lipoprotein cholesterol levels	40963 South Asian ancestry individuals 48057 Hispanic individuals 99432 Admixed African or African ancestry individuals 146492 East Asian ancestry individuals 1320016 European ancestry individuals	NA	6q25.3		LPA			ENSG00000198670	NA	NA	rs41272086-?	rs41272086	0	41272086	intron_variant	0	NR	4e-129	128.398		NA		NR [52000000] (imputed)	N
33	rs1800769	6	161008646	rs41272086	2022-11-17	34887591	Graham SE	2021-12-09	Nature	www.ncbi.nlm.nih.gov/pubmed/34887591	The power of genetic diversity in genome-wide association studies of lipids.	High density lipoprotein cholesterol levels	1320016 European ancestry individuals	NA	6q25.3		LPA			ENSG00000198670	NA	NA	rs41272086-A	rs41272086	0	41272086	intron_variant	0	0.101188	8e-83	82.0969		0.0576994	[0.053-0.062] unit decrease	NR [52000000] (imputed)	N
33	rs1800769	6	161014107	rs13198987	2022-12-16	36333282	Kim YJ	2022-11-04	Nat Commun	www.ncbi.nlm.nih.gov/pubmed/36333282	The contribution of common and rare genetic variants to variation in metabolic traits in 288.137 East Asians.	HDL cholesterol levels	288127 East Asian ancestry individuals	NA	6q25.3		LPA			ENSG00000198670	NA	NA	rs13198987-T	rs13198987	0	13198987	intron_variant	0	0.4283	9e-18	17.0458		0.028	[0.022-0.034] unit decrease	NR [6000000] (imputed)	N
33	rs1800769	6	161023491	rs35499210	2022-11-17	34887591	Graham SE	2021-12-09	Nature	www.ncbi.nlm.nih.gov/pubmed/34887591	The power of genetic diversity in genome-wide association studies of lipids.	High density lipoprotein cholesterol levels	146492 East Asian ancestry individuals	NA	6q26		LPA			ENSG00000198670	NA	NA	rs35499210-T	rs35499210	0	35499210	intron_variant	0	0.432853	9e-18	17.0458		0.0380208	[0.03-0.046] unit decrease	NR [52000000] (imputed)	N
33	rs1800769	6	161082461	rs1652507	2022-11-17	36329257	Lee CJ	2022-11-03	Commun Biol	www.ncbi.nlm.nih.gov/pubmed/36329257	Phenome-wide analysis of Taiwan Biobank reveals novel glycemia-related loci and genetic risks for diabetes.	High density lipoprotein cholesterol levels	76531 Taiwanese ancestry individuals	NA	6q26		LPA			ENSG00000198670	NA	NA	rs1652507-?	rs1652507	0	1652507	intron_variant	0	NR	4e-20	19.3979		0.556478	unit decrease	NR [5925277] (imputed)	N
33	rs1800769	6	161085267	rs1800769	2022-04-27	35213538	Richardson TG	2022-02-25	PLoS Biol	www.ncbi.nlm.nih.gov/pubmed/35213538	Characterising metabolomic signatures of lipid-modifying therapies through drug target mendelian randomisation.	Total esterified cholesterol levels	115082 European ancestry individuals	NA	6q26		LPA			ENSG00000198670	NA	NA	rs1800769-C	rs1800769	0	1800769	5_prime_UTR_variant	0	0.830827	8e-09	8.09691		0.0310652	[0.021-0.042] unit increase	NR [11722792] (imputed)	N
33	rs1800769	6	161085267	rs1800769	2022-11-17	34887591	Graham SE	2021-12-09	Nature	www.ncbi.nlm.nih.gov/pubmed/34887591	The power of genetic diversity in genome-wide association studies of lipids.	High density lipoprotein cholesterol levels	99432 Admixed African or African ancestry individuals	NA	6q26		LPA			ENSG00000198670	NA	NA	rs1800769-T	rs1800769	0	1800769	5_prime_UTR_variant	0	0.447815	8e-09	8.09691		0.0286293	[0.019-0.038] unit decrease	NR [52000000] (imputed)	N
34	rs3828944	7	6416615	rs7455288	2022-12-12	36376304	Koskeridis F	2022-11-14	Nat Commun	www.ncbi.nlm.nih.gov/pubmed/36376304	Pleiotropic genetic architecture and novel loci for C-reactive protein levels.	C-reactive protein levels (MTAG)	575531 European ancestry individuals	NA	7p22.1		RAC1			ENSG00000136238	NA	NA	rs7455288-T	rs7455288	0	7455288	intron_variant	0	NR	5e-09	8.30103		0.01377	[0.0092-0.0184] unit increase	NR [6206408] (imputed)	N
34	rs3828944	7	6416615	rs7455288	2022-05-06	35459240	Said S	2022-04-22	Nat Commun	www.ncbi.nlm.nih.gov/pubmed/35459240	Genetic analysis of over half a million people characterises C-reactive protein loci.	C-reactive protein levels	575531 European ancestry individuals	NA	7p22.1		RAC1			ENSG00000136238	NA	NA	rs7455288-T	rs7455288	0	7455288	intron_variant	0	NR	1e-09	9		0.0143	[0.0098-0.0188] unit increase	NR [11106737] (imputed)	N
34	rs3828944	7	6432750	rs33986000	2019-08-23	31358989	Gelernter J	2019-07-29	Nat Neurosci	www.ncbi.nlm.nih.gov/pubmed/31358989	Genome-wide association study of post-traumatic stress disorder reexperiencing symptoms in >165.000 US veterans.	Post-traumatic stress disorder (re-experiencing symptoms)	146660 European ancestry individuals 19983 African American individuals	117.900 European ancestry individuals	7p22.1	NR	RAC1			ENSG00000136238	NA	NA	rs33986000-?	rs33986000	0	33986000	intron_variant	0	NR	7e-06	5.1549	(AA)	0.637639	[NR] unit decrease	Affymetrix [49134253] (imputed)	N
34	rs3828944	7	6446027	rs10951983	2020-07-21	32203549	Richardson TG	2020-03-23	PLoS Med	www.ncbi.nlm.nih.gov/pubmed/32203549	Evaluating the relationship between circulating lipoprotein lipids and apolipoproteins with risk of coronary heart disease: A multivariable Mendelian randomisation analysis.	Apolipoprotein A1 levels	393193 European ancestry individuals	NA	7p22.1	RAC1	RAC1 - DAGLB	ENSG00000136238	ENSG00000164535		2429	2730	rs10951983-A	rs10951983	0	10951983	downstream_gene_variant	1	0.767026	5e-35	34.301		0.0286839	[0.024-0.033] unit decrease	Affymetrix [NR] (imputed)	N
34	rs3828944	7	6446027	rs10951983	2018-01-29	29212778	van der Harst P	2017-12-06	Circ Res	www.ncbi.nlm.nih.gov/pubmed/29212778	Identification of 64 Novel Genetic Loci Provides an Expanded View on the Genetic Architecture of Coronary Artery Disease.	Coronary artery disease	34541 cases 261984 controls	88.192 cases. 162.544 controls	7p22.1	DAGLB. RAC1	RAC1 - DAGLB	ENSG00000136238	ENSG00000164535		2429	2730	rs10951983-A	rs10951983	0	10951983	downstream_gene_variant	1	0.785	1e-07	7		0.038	[0.024-0.052] unit increase	Affymetrix [7947838] (imputed)	N
34	rs3828944	7	6446027	rs10951983	2022-12-12	36474045	Aragam KG	2022-12-06	Nat Genet	www.ncbi.nlm.nih.gov/pubmed/36474045	Discovery and systematic characterization of risk variants and genes for coronary artery disease in over a million participants.	Coronary artery disease	181522 European ancestry unknown cases 984168 European ancestry unknown controls	NA	7p22.1		RAC1 - DAGLB	ENSG00000136238	ENSG00000164535		2429	2730	rs10951983-A	rs10951983	0	10951983	downstream_gene_variant	1	0.782	1e-10	10		1.041	[1.028-1.054]	Affymetrix. Illumina [20073070] (imputed)	N
34	rs3828944	7	6449496	rs2303361	2019-04-03	30778226	Justice AE	2019-02-18	Nat Genet	www.ncbi.nlm.nih.gov/pubmed/30778226	Protein-coding variants implicate novel genes related to lipid homeostasis contributing to body-fat distribution.	Waist-to-hip ratio adjusted for BMI (additive genetic model)	288492 European ancestry individuals up to 15687 African American individuals up to 29315 South Asian ancestry individuals up to 6800 East Asian ancestry individuals up to 4075 Hispanic ancestry individuals	132.177 European ancestry individuals	7p22.1	DAGLB	DAGLB			ENSG00000164535	NA	NA	rs2303361-C	rs2303361	0	2303361	missense_variant	0	0.2205	6e-08	7.22185		0.0136	[0.0087-0.0185] unit increase	Affymetrix. Illumina [at least 228985]	N
34	rs3828944	7	6449496	rs2303361	2019-04-03	30778226	Justice AE	2019-02-18	Nat Genet	www.ncbi.nlm.nih.gov/pubmed/30778226	Protein-coding variants implicate novel genes related to lipid homeostasis contributing to body-fat distribution.	Waist-to-hip ratio adjusted for BMI (additive genetic model)	up to 157516 European ancestry women up to 180131 African American South Asian East Asian and Hispanic ancestry women	up to 62.368 European ancestry women	7p22.1	DAGLB	DAGLB			ENSG00000164535	NA	NA	rs2303361-C	rs2303361	0	2303361	missense_variant	0	0.2235	3e-09	8.52288		0.0206	[0.014-0.027] unit increase	Affymetrix. Illumina [at least 228985]	N
34	rs3828944	7	6449496	rs2303361	2019-04-03	30778226	Justice AE	2019-02-18	Nat Genet	www.ncbi.nlm.nih.gov/pubmed/30778226	Protein-coding variants implicate novel genes related to lipid homeostasis contributing to body-fat distribution.	Waist-to-hip ratio adjusted for BMI (additive genetic model)	up to 157516 European ancestry women	up to 62.368 European ancestry women	7p22.1	DAGLB	DAGLB			ENSG00000164535	NA	NA	rs2303361-C	rs2303361	0	2303361	missense_variant	0	0.2317	4e-09	8.39794		0.0211	[0.014-0.028] unit increase	Affymetrix. Illumina [at least 228985]	N
34	rs3828944	7	6449496	rs2303361	2019-04-03	30778226	Justice AE	2019-02-18	Nat Genet	www.ncbi.nlm.nih.gov/pubmed/30778226	Protein-coding variants implicate novel genes related to lipid homeostasis contributing to body-fat distribution.	Waist-to-hip ratio adjusted for BMI (additive genetic model)	288492 European ancestry individuals	132.177 European ancestry individuals	7p22.1	DAGLB	DAGLB			ENSG00000164535	NA	NA	rs2303361-C	rs2303361	0	2303361	missense_variant	0	0.2301	4e-08	7.39794		0.0144	[0.0093-0.0195] unit increase	Affymetrix. Illumina [at least 228985]	N
34	rs3828944	7	6453808	rs4724803	2021-12-14	34594039	Sakaue S	2021-09-30	Nat Genet	www.ncbi.nlm.nih.gov/pubmed/34594039	A cross-population atlas of genetic associations for 220 human phenotypes.	Cholelithiasis	26122 European ancestry cases 461431 European ancestry controls 9305 East Asian ancestry cases 168253 East Asian ancestry controls	NA	7p22.1		DAGLB			ENSG00000164535	NA	NA	rs4724803-G	rs4724803	0	4724803	intron_variant	0	NR	2e-08	7.69897		0.0551	[0.036-0.074] unit increase	Affymetrix. Illumina [25844936] (imputed)	N
34	rs3828944	7	6456091	rs13235365	2020-07-21	32203549	Richardson TG	2020-03-23	PLoS Med	www.ncbi.nlm.nih.gov/pubmed/32203549	Evaluating the relationship between circulating lipoprotein lipids and apolipoproteins with risk of coronary heart disease: A multivariable Mendelian randomisation analysis.	HDL cholesterol levels	403943 European ancestry individuals	NA	7p22.1	DAGLB	DAGLB			ENSG00000164535	NA	NA	rs13235365-C	rs13235365	0	13235365	3_prime_UTR_variant	0	0.726389	3e-33	32.5229		0.0257631	[0.022-0.03] unit decrease	Affymetrix [NR] (imputed)	N
34	rs3828944	7	6461310	rs79949326	2019-02-14	29507422	Hoffmann TJ	2018-03-05	Nat Genet	www.ncbi.nlm.nih.gov/pubmed/29507422	A large electronic-health-record-based genome-wide study of serum lipids.	High density lipoprotein cholesterol levels	76627 European ancestry individuals 7795 Hispanic individuals 6855 East Asian ancestry individuals 2958 African American individuals 439 South Asian ancestry individuals	NA	7p22.1	NR	DAGLB			ENSG00000164535	NA	NA	rs79949326-C	rs79949326	0	79949326	intron_variant	0	0.754	3e-09	8.52288	(EA)	0.026	unit decrease	Affymetrix [at least 7091467] (imputed)	N
34	rs3828944	7	6461310	rs79949326	2019-02-14	29507422	Hoffmann TJ	2018-03-05	Nat Genet	www.ncbi.nlm.nih.gov/pubmed/29507422	A large electronic-health-record-based genome-wide study of serum lipids.	High density lipoprotein cholesterol levels	76627 European ancestry individuals 7795 Hispanic individuals 6855 East Asian ancestry individuals 2958 African American individuals 439 South Asian ancestry individuals	NA	7p22.1	NR	DAGLB			ENSG00000164535	NA	NA	rs79949326-C	rs79949326	0	79949326	intron_variant	0	NR	4e-12	11.3979		0.028	unit decrease	Affymetrix [at least 7091467] (imputed)	N
34	rs3828944	7	6461310	rs79949326	2018-11-26	30275531	Klarin D	2018-10-01	Nat Genet	www.ncbi.nlm.nih.gov/pubmed/30275531	Genetics of blood lipids among ~300.000 multi-ethnic participants of the Million Veteran Program.	HDL cholesterol	215551 European ancestry individuals 57332 African American individuals 24743 Hispanic individuals	Up to 319.677 individuals	7p22.1	DAGLB	DAGLB			ENSG00000164535	NA	NA	rs79949326-T	rs79949326	0	79949326	intron_variant	0	0.2327	3e-13	12.5229		0.024	[0.018-0.03] mg dl-1 increase	Affymetrix [up to 31400000] (imputed)	N
34	rs3828944	7	6461310	rs79949326	2022-12-12	36376304	Koskeridis F	2022-11-14	Nat Commun	www.ncbi.nlm.nih.gov/pubmed/36376304	Pleiotropic genetic architecture and novel loci for C-reactive protein levels.	High-density lipoprotein levels (MTAG)	361194 European ancestry individuals	NA	7p22.1		DAGLB			ENSG00000164535	NA	NA	rs79949326-T	rs79949326	0	79949326	intron_variant	0	NR	6e-15	14.2218		0.023352	[0.017-0.029] unit increase	NR [6206408] (imputed)	N
34	rs3828944	7	6461310	rs79949326	2022-11-17	34887591	Graham SE	2021-12-09	Nature	www.ncbi.nlm.nih.gov/pubmed/34887591	The power of genetic diversity in genome-wide association studies of lipids.	Total cholesterol levels	1320016 European ancestry individuals	NA	7p22.1		DAGLB			ENSG00000164535	NA	NA	rs79949326-T	rs79949326	0	79949326	intron_variant	0	0.252808	5e-18	17.301		0.0160709	[0.013-0.019] unit increase	NR [52000000] (imputed)	N
34	rs3828944	7	6461310	rs79949326	2021-12-14	34594039	Sakaue S	2021-09-30	Nat Genet	www.ncbi.nlm.nih.gov/pubmed/34594039	A cross-population atlas of genetic associations for 220 human phenotypes.	HDL cholesterol	315133 European ancestry individuals 74970 East Asian ancestry individuals	NA	7p22.1		DAGLB			ENSG00000164535	NA	NA	rs79949326-T	rs79949326	0	79949326	intron_variant	0	NR	2e-26	25.699		0.0253	[0.021-0.03] unit increase	Affymetrix. Illumina [20525311] (imputed)	N
34	rs3828944	7	6461310	rs79949326	2021-03-22	33339817	Nielsen JB	2020-12-18	Nat Commun	www.ncbi.nlm.nih.gov/pubmed/33339817	Loss-of-function genomic variants highlight potential therapeutic targets for cardiovascular disease.	High density lipoprotein cholesterol levels	76081 European ancestry individuals 127395 Japanese ancestry individuals	NA	7p22.1	DAGLB	DAGLB			ENSG00000164535	NA	NA	rs79949326-?	rs79949326	0	79949326	intron_variant	0	NR	7e-10	9.1549		0.0316	[0.022-0.042] unit decrease	Illumina [31500000] (imputed)	N
34	rs3828944	7	6461310	rs79949326	2022-11-17	34887591	Graham SE	2021-12-09	Nature	www.ncbi.nlm.nih.gov/pubmed/34887591	The power of genetic diversity in genome-wide association studies of lipids.	Total cholesterol levels	40963 South Asian ancestry individuals 48057 Hispanic individuals 99432 Admixed African or African ancestry individuals 146492 East Asian ancestry individuals 1320016 European ancestry individuals	NA	7p22.1		DAGLB			ENSG00000164535	NA	NA	rs79949326-?	rs79949326	0	79949326	intron_variant	0	NR	3e-22	21.5229		NA		NR [52000000] (imputed)	N
34	rs3828944	7	6461310	rs79949326	2020-09-18	32888494	Vuckovic D	2020-09-01	Cell	www.ncbi.nlm.nih.gov/pubmed/32888494	The Polygenic and Monogenic Basis of Blood Traits and Diseases.	Red cell distribution width	408112 British individuals	NA	7p22.1	DAGLB	DAGLB			ENSG00000164535	NA	NA	rs79949326-T	rs79949326	0	79949326	intron_variant	0	0.259879	7e-12	11.1549		0.0176409	[0.013-0.023] unit decrease	Affymetrix [93095623] (imputed)	N
34	rs3828944	7	6461310	rs79949326	2022-11-17	34887591	Graham SE	2021-12-09	Nature	www.ncbi.nlm.nih.gov/pubmed/34887591	The power of genetic diversity in genome-wide association studies of lipids.	High density lipoprotein cholesterol levels	40963 South Asian ancestry individuals 48057 Hispanic individuals 99432 Admixed African or African ancestry individuals 146492 East Asian ancestry individuals 1320016 European ancestry individuals	NA	7p22.1		DAGLB			ENSG00000164535	NA	NA	rs79949326-?	rs79949326	0	79949326	intron_variant	0	NR	3e-67	66.5229		NA		NR [52000000] (imputed)	N
34	rs3828944	7	6461310	rs79949326	2022-11-17	34887591	Graham SE	2021-12-09	Nature	www.ncbi.nlm.nih.gov/pubmed/34887591	The power of genetic diversity in genome-wide association studies of lipids.	High density lipoprotein cholesterol levels	1320016 European ancestry individuals	NA	7p22.1		DAGLB			ENSG00000164535	NA	NA	rs79949326-T	rs79949326	0	79949326	intron_variant	0	0.252406	2e-41	40.699		0.0282304	[0.025-0.031] unit increase	NR [52000000] (imputed)	N
34	rs3828944	7	6463365	rs113080138	2021-12-14	34594039	Sakaue S	2021-09-30	Nat Genet	www.ncbi.nlm.nih.gov/pubmed/34594039	A cross-population atlas of genetic associations for 220 human phenotypes.	Alanine aminotransferase levels	344136 European ancestry individuals 150545 East Asian ancestry individuals	NA	7p22.1		DAGLB			ENSG00000164535	NA	NA	rs113080138-G	rs113080138	0	113080138	intron_variant	0	NR	8e-11	10.0969		0.0169	[0.012-0.022] unit increase	Affymetrix. Illumina [20538387] (imputed)	N
34	rs3828944	7	6479668	rs836546	2019-07-05	30698716	de Vries PS	2019-01-29	Am J Epidemiol	www.ncbi.nlm.nih.gov/pubmed/30698716	Multi-Ancestry Genome-Wide Association Study of Lipid Levels Incorporating Gene-Alcohol Interactions.	HDL cholesterol levels x alcohol consumption (regular vs non-regular drinkers) interaction (2df)	44831 European ancestry regular drinkers 3976 African American regular drinkers 1288 Asian ancestry regular drinkers 827 Hispanic regular drinkers 11674 European ancestry non-regular drinkers 5894 African American non-regular drinkers 1203 Asian ancestry non-regular drinkers 1701 Hispanic non-regular drinkers	71.281 European ancestry regular drinkers. 711 African American or Afro-Caribbean regular drinkers. 35.088 Asian ancestry regular drinkers. 3.742 Hispanic regular drinkers. 36.267 European ancestry non-regular drinkers. 1.317 African American or Afro-Caribbean non-regular drinkers. 6.152 Asian ancestry non-regular drinkers. 2.880 Hispanic non-regular drinkers	7p22.1	DAGLB	DAGLB			ENSG00000164535	NA	NA	rs836546-A	rs836546	0	836546	intron_variant	0	NR	1e-10	10	(EA)	NA		Affymetrix. Illumina [NR] (imputed)	N
34	rs3828944	7	6479668	rs836546	2019-07-05	30698716	de Vries PS	2019-01-29	Am J Epidemiol	www.ncbi.nlm.nih.gov/pubmed/30698716	Multi-Ancestry Genome-Wide Association Study of Lipid Levels Incorporating Gene-Alcohol Interactions.	HDL cholesterol levels in current drinkers	56505 European ancestry individuals 9870 African American individuals 2491 Asian ancestry individuals 2528 Hispanic individuals	107.548 European ancestry individuals. 2.028 African American or Afro-Caribbean individuals. 41.240 Asian ancestry individuals. 6.622 Hispanic individuals. 1.984 Brazilian ancestry individuals	7p22.1	DAGLB	DAGLB			ENSG00000164535	NA	NA	rs836546-A	rs836546	0	836546	intron_variant	0	NR	1e-06	6		0.005	NR unit increase	Affymetrix. Illumina [NR] (imputed)	N
34	rs3828944	7	6479668	rs836546	2019-07-05	30698716	de Vries PS	2019-01-29	Am J Epidemiol	www.ncbi.nlm.nih.gov/pubmed/30698716	Multi-Ancestry Genome-Wide Association Study of Lipid Levels Incorporating Gene-Alcohol Interactions.	HDL cholesterol levels x alcohol consumption (regular vs non-regular drinkers) interaction (2df)	44831 European ancestry regular drinkers 3976 African American regular drinkers 1288 Asian ancestry regular drinkers 827 Hispanic regular drinkers 11674 European ancestry non-regular drinkers 5894 African American non-regular drinkers 1203 Asian ancestry non-regular drinkers 1701 Hispanic non-regular drinkers	71.281 European ancestry regular drinkers. 711 African American or Afro-Caribbean regular drinkers. 35.088 Asian ancestry regular drinkers. 3.742 Hispanic regular drinkers. 36.267 European ancestry non-regular drinkers. 1.317 African American or Afro-Caribbean non-regular drinkers. 6.152 Asian ancestry non-regular drinkers. 2.880 Hispanic non-regular drinkers	7p22.1	DAGLB	DAGLB			ENSG00000164535	NA	NA	rs836546-A	rs836546	0	836546	intron_variant	0	NR	4e-15	14.3979		NA		Affymetrix. Illumina [NR] (imputed)	N
34	rs3828944	7	6479668	rs836546	2019-07-05	30698716	de Vries PS	2019-01-29	Am J Epidemiol	www.ncbi.nlm.nih.gov/pubmed/30698716	Multi-Ancestry Genome-Wide Association Study of Lipid Levels Incorporating Gene-Alcohol Interactions.	HDL cholesterol levels x alcohol consumption (drinkers vs non-drinkers) interaction (2df)	56505 European ancestry current drinkers 9870 African American current drinkers 2491 Asian ancestry current drinkers 2528 Hispanic current drinkers 33388 European ancestry non-drinkers 11119 African American non-drinkers 9959 Asian ancestry non-drinkers 1466 Hispanic non-drinkers	107.548 European ancestry current drinkers. 2.028 African American or Afro-Caribbean current drinkers. 41.240 Asian ancestry current drinkers. 6.622 Hispanic individuals. 1.984 Brazilian ancestry individuals. 29.438 European ancestry non-drinkers. 2.447 African American or Afro-Caribbean non-drinkers. 67.191 Asian ancestry non-drinkers. 7.092 Hispanic non-drinkers. 1.668 Brazilian ancestry non-drinkers	7p22.1	DAGLB	DAGLB			ENSG00000164535	NA	NA	rs836546-A	rs836546	0	836546	intron_variant	0	NR	7e-16	15.1549		NA		Affymetrix. Illumina [NR] (imputed)	N
34	rs3828944	7	6479668	rs836546	2019-07-05	30698716	de Vries PS	2019-01-29	Am J Epidemiol	www.ncbi.nlm.nih.gov/pubmed/30698716	Multi-Ancestry Genome-Wide Association Study of Lipid Levels Incorporating Gene-Alcohol Interactions.	HDL cholesterol levels x alcohol consumption (drinkers vs non-drinkers) interaction (2df)	56505 European ancestry current drinkers 9870 African American current drinkers 2491 Asian ancestry current drinkers 2528 Hispanic current drinkers 33388 European ancestry non-drinkers 11119 African American non-drinkers 9959 Asian ancestry non-drinkers 1466 Hispanic non-drinkers	107.548 European ancestry current drinkers. 2.028 African American or Afro-Caribbean current drinkers. 41.240 Asian ancestry current drinkers. 6.622 Hispanic individuals. 1.984 Brazilian ancestry individuals. 29.438 European ancestry non-drinkers. 2.447 African American or Afro-Caribbean non-drinkers. 67.191 Asian ancestry non-drinkers. 7.092 Hispanic non-drinkers. 1.668 Brazilian ancestry non-drinkers	7p22.1	DAGLB	DAGLB			ENSG00000164535	NA	NA	rs836546-A	rs836546	0	836546	intron_variant	0	NR	8e-12	11.0969	(EA)	NA		Affymetrix. Illumina [NR] (imputed)	N
34	rs3828944	7	6487156	rs3828944	2023-05-16	34651315	Fairfield CJ	2021-12-10	Hepatology	www.ncbi.nlm.nih.gov/pubmed/34651315	Genome-wide analysis identifies gallstone-susceptibility loci including genes regulating gastrointestinal motility.	Gallstone disease	43639 European ancestry cases 506798 European ancestry controls	1.089 cases. 5.228 controls	7p22.1		KDELR2. DAGLB			ENSG00000136240. ENSG00000164535	NA	NA	rs3828944-C	rs3828944	0	3828944	intron_variant	0	NR	2e-12	11.699		0.94	[0.93-0.95]	Affymetrix. Illumina [10044759] (imputed)	N
35	rs2254737	7	17816639	rs2723510	2020-09-18	32888494	Vuckovic D	2020-09-01	Cell	www.ncbi.nlm.nih.gov/pubmed/32888494	The Polygenic and Monogenic Basis of Blood Traits and Diseases.	Red cell distribution width	408112 British individuals	NA	7p21.1		NA - SNX13		ENSG00000071189		NA	13746	rs2723510-T	rs2723510	0	2723510	intergenic_variant	1	0.447646	2e-09	8.69897		0.0237641	[0.016-0.031] unit increase	Affymetrix [93095623] (imputed)	N
35	rs2254737	7	17817037	rs2723509	2018-11-26	30275531	Klarin D	2018-10-01	Nat Genet	www.ncbi.nlm.nih.gov/pubmed/30275531	Genetics of blood lipids among ~300.000 multi-ethnic participants of the Million Veteran Program.	Triglycerides	215551 European ancestry individuals 57332 African American individuals 24743 Hispanic individuals	Up to 319.677 individuals	7p21.1	intergenic	LINC02889 - SNX13	ENSG00000236039	ENSG00000071189		218504	13348	rs2723509-A	rs2723509	0	2723509	intergenic_variant	1	0.4843	7e-09	8.1549		0.0163	[0.011-0.022] mg dl-1 increase	Affymetrix [up to 31400000] (imputed)	N
35	rs2254737	7	17817037	rs2723509	2022-11-17	34887591	Graham SE	2021-12-09	Nature	www.ncbi.nlm.nih.gov/pubmed/34887591	The power of genetic diversity in genome-wide association studies of lipids.	Triglyceride levels	40963 South Asian ancestry individuals 48057 Hispanic individuals 99432 Admixed African or African ancestry individuals 146492 East Asian ancestry individuals 1320016 European ancestry individuals	NA	7p21.1		LINC02889 - SNX13	ENSG00000236039	ENSG00000071189		218504	13348	rs2723509-?	rs2723509	0	2723509	intergenic_variant	1	NR	1e-19	19		NA		NR [52000000] (imputed)	N
35	rs6978097	7	17837859	rs2691586	2020-01-07	31719535	Noordam R	2019-11-12	Nat Commun	www.ncbi.nlm.nih.gov/pubmed/31719535	Multi-ancestry sleep-by-SNV interaction analysis in 126.926 individuals reveals lipid loci stratified by sleep duration.	HDL cholesterol levels x short total sleep time interaction (2df test)	3007 African American short sleepers 369 Chinese ancestry short sleepers 114 Asian ancestry short sleepers at least 8474 European ancestry short sleepers 1082 Hispanic/Latino short sleepers up to 11901 African American controls 1444 Chinese ancestry controls 452 Asian ancestry controls at least 31567 European ancestry controls 4047 Hispanic/Latino controls	up to 221 African American short sleepers. 629 East Asian ancestry short sleepers. up to 9.585 European ancestry short sleepers. 2.517 Hispanic short sleepers. at least 925 African American controls. 2.504 East Asian ancestry controls. up to 38.027 European ancestry controls. 10.061 Hispanic controls	7p21.1	SNX13	SNX13			ENSG00000071189	NA	NA	rs2691586-?	rs2691586	0	2691586	intron_variant	0	NR	5e-12	11.301		0.006586	[0.0047-0.0085] unit decrease	Affymetrix. Illumina [up to 2533153] (imputed)	N
35	rs6978097	7	17837859	rs2691586	2023-05-11	37106081	Schoeler T	2023-04-27	Nat Hum Behav	www.ncbi.nlm.nih.gov/pubmed/37106081	Participation bias in the UK Biobank distorts genetic associations and downstream analyses.	Height (standard GWA)	283749 European ancestry individuals	NA	7p21.1		SNX13			ENSG00000071189	NA	NA	rs2691586-C	rs2691586	0	2691586	intron_variant	0	NR	3e-08	7.52288		0.095102	[0.062-0.129] unit decrease	NR [7296935] (imputed)	N
35	rs6978097	7	17839338	rs2723553	2021-12-14	34594039	Sakaue S	2021-09-30	Nat Genet	www.ncbi.nlm.nih.gov/pubmed/34594039	A cross-population atlas of genetic associations for 220 human phenotypes.	Serum albumin levels	315268 European ancestry individuals 120539 East Asian ancestry individuals	NA	7p21.1		SNX13			ENSG00000071189	NA	NA	rs2723553-C	rs2723553	0	2723553	intron_variant	0	NR	1e-27	27		0.023	[0.019-0.027] unit increase	Affymetrix. Illumina [20534035] (imputed)	N
35	rs6978097	7	17846620	rs2723562	2022-11-17	34887591	Graham SE	2021-12-09	Nature	www.ncbi.nlm.nih.gov/pubmed/34887591	The power of genetic diversity in genome-wide association studies of lipids.	Total cholesterol levels	146492 East Asian ancestry individuals	NA	7p21.1		SNX13			ENSG00000071189	NA	NA	rs2723562-G	rs2723562	0	2723562	intron_variant	0	0.716038	2e-09	8.69897		0.0270989	[0.019-0.035] unit decrease	NR [52000000] (imputed)	N
35	rs6978097	7	17860661	rs2723552	2018-07-28	29403010	Kanai M	2018-02-05	Nat Genet	www.ncbi.nlm.nih.gov/pubmed/29403010	Genetic analysis of quantitative traits in the Japanese population links cell types to complex human diseases.	Lactate dehydrogenase levels	126319 Japanese ancestry individuals	NA	7p21.1	SNX13	SNX13			ENSG00000071189	NA	NA	rs2723552-?	rs2723552	0	2723552	intron_variant	0	NR	5e-09	8.30103		0.02655	[0.018-0.035] unit decrease novel	Illumina [6108953] (imputed)	N
35	rs6978097	7	17863633	rs2723555	2020-12-14	32042192	Ruth KS	2020-02-10	Nat Med	www.ncbi.nlm.nih.gov/pubmed/32042192	Using human genetics to understand the disease impacts of testosterone in men and women.	Sex hormone-binding globulin levels	189473 European ancestry women	NA	7p21.1	NR	SNX13			ENSG00000071189	NA	NA	rs2723555-T	rs2723555	0	2723555	intron_variant	0	0.488453	3e-06	5.52288		0.00613009	[0.0033-0.0089] unit increase	Affymetrix [16585866] (imputed)	N
35	rs6978097	7	17863633	rs2723555	2020-12-14	32042192	Ruth KS	2020-02-10	Nat Med	www.ncbi.nlm.nih.gov/pubmed/32042192	Using human genetics to understand the disease impacts of testosterone in men and women.	Sex hormone-binding globulin levels adjusted for BMI	188908 European ancestry women	NA	7p21.1	NR	SNX13			ENSG00000071189	NA	NA	rs2723555-T	rs2723555	0	2723555	intron_variant	0	0.488453	4e-08	7.39794		0.00644613	[0.004-0.0089] unit increase	Affymetrix [16585854] (imputed)	N
35	rs6978097	7	17888587	rs2723572	2020-12-14	32042192	Ruth KS	2020-02-10	Nat Med	www.ncbi.nlm.nih.gov/pubmed/32042192	Using human genetics to understand the disease impacts of testosterone in men and women.	Sex hormone-binding globulin levels adjusted for BMI	368929 European ancestry individuals	NA	7p21.1	NR	SNX13			ENSG00000071189	NA	NA	rs2723572-T	rs2723572	0	2723572	intron_variant	0	0.487724	3e-11	10.5229		0.00504647	[0.0034-0.0067] unit increase	Affymetrix [16582909] (imputed)	N
35	rs6978097	7	17888587	rs2723572	2020-12-14	32042192	Ruth KS	2020-02-10	Nat Med	www.ncbi.nlm.nih.gov/pubmed/32042192	Using human genetics to understand the disease impacts of testosterone in men and women.	Sex hormone-binding globulin levels	370125 European ancestry individuals	NA	7p21.1	NR	SNX13			ENSG00000071189	NA	NA	rs2723572-T	rs2723572	0	2723572	intron_variant	0	0.487724	2e-09	8.69897		0.00529571	[0.0035-0.0071] unit increase	Affymetrix [16582965] (imputed)	N
35	rs6978097	7	17894933	rs2177652	2022-07-20	35285134	Temprano-Sagrera G	2022-03-14	J Thromb Haemost	www.ncbi.nlm.nih.gov/pubmed/35285134	Multi-phenotype analyses of hemostatic traits with cardiovascular events reveal novel genetic associations.	Coronary artery disease or fibrinogen levels (pleiotropy)	172122 European South Asian or East Asian CAD cases 566864 European South Asian or East Asian CAD controls 120246 European ancestry individuals with measurements	NA	7p21.1		SNX13			ENSG00000071189	NA	NA	rs2177652-?	rs2177652	0	2177652	intron_variant	0	NR	5e-13	12.301		NA		NR [NR]	N
35	rs6978097	7	17894933	rs2177652	2022-07-20	35285134	Temprano-Sagrera G	2022-03-14	J Thromb Haemost	www.ncbi.nlm.nih.gov/pubmed/35285134	Multi-phenotype analyses of hemostatic traits with cardiovascular events reveal novel genetic associations.	Fibrinogen levels or plasminogen activator inhibitor 1 levels (pleiotropy)	120246 European ancestry individuals with fibrinogen measurements 19599 European ancestry individuals with PAI1 measurements	NA	7p21.1		SNX13			ENSG00000071189	NA	NA	rs2177652-?	rs2177652	0	2177652	intron_variant	0	NR	3e-14	13.5229		NA		NR [NR]	N
35	rs6978097	7	17894933	rs2177652	2022-07-20	35285134	Temprano-Sagrera G	2022-03-14	J Thromb Haemost	www.ncbi.nlm.nih.gov/pubmed/35285134	Multi-phenotype analyses of hemostatic traits with cardiovascular events reveal novel genetic associations.	Fibrinogen levels or tissue plasminogen activator levels (pleiotropy)	120246 European ancestry individuals with fibrinogen measurements 26929 European ancestry individuals with tPA measurements	NA	7p21.1		SNX13			ENSG00000071189	NA	NA	rs2177652-?	rs2177652	0	2177652	intron_variant	0	NR	3e-14	13.5229		NA		NR [NR]	N
35	rs6978097	7	17894933	rs2177652	2022-07-20	35285134	Temprano-Sagrera G	2022-03-14	J Thromb Haemost	www.ncbi.nlm.nih.gov/pubmed/35285134	Multi-phenotype analyses of hemostatic traits with cardiovascular events reveal novel genetic associations.	Fibrinogen levels or factor VII levels or factor XI levels or tissue plasminogen activator levels (pleiotropy)	120246 European ancestry individuals with fibrinogen measurements 27495 European or African American individuals with factor VII measurements 16169 European ancestry individuals with factor XI measurements 26929 European ancestry individuals with tPA measurements	NA	7p21.1		SNX13			ENSG00000071189	NA	NA	rs2177652-?	rs2177652	0	2177652	intron_variant	0	NR	5e-14	13.301		NA		NR [NR]	N
35	rs6978097	7	17894933	rs2177652	2022-07-20	35285134	Temprano-Sagrera G	2022-03-14	J Thromb Haemost	www.ncbi.nlm.nih.gov/pubmed/35285134	Multi-phenotype analyses of hemostatic traits with cardiovascular events reveal novel genetic associations.	Fibrinogen levels or factor VII levels (pleiotropy)	120246 European ancestry individuals with fibrinogen measurements 27495 European or African American individuals with factor VII measurements	NA	7p21.1		SNX13			ENSG00000071189	NA	NA	rs2177652-?	rs2177652	0	2177652	intron_variant	0	NR	3e-14	13.5229		NA		NR [NR]	N
35	rs6978097	7	17894933	rs2177652	2022-07-20	35285134	Temprano-Sagrera G	2022-03-14	J Thromb Haemost	www.ncbi.nlm.nih.gov/pubmed/35285134	Multi-phenotype analyses of hemostatic traits with cardiovascular events reveal novel genetic associations.	Venous thromboembolism or fibrinogen levels (pleiotropy)	120246 European ancestry individuals with measurements 30234 European or African American VTE cases 172122 European or African American VTE controls	NA	7p21.1		SNX13			ENSG00000071189	NA	NA	rs2177652-?	rs2177652	0	2177652	intron_variant	0	NR	2e-13	12.699		NA		NR [NR]	N
35	rs6978097	7	17908130	rs2389858	2020-11-04	33097823	Pei YF	2020-10-23	Commun Biol	www.ncbi.nlm.nih.gov/pubmed/33097823	The genetic architecture of appendicular lean mass characterized by association analysis in the UK Biobank study.	Appendicular lean mass	450243 European ancestry individuals	NA	7p21.1	SNX13	SNX13			ENSG00000071189	NA	NA	rs2389858-A	rs2389858	0	2389858	intron_variant	0	0.4945	2e-18	17.699		0.0166	[0.013-0.02] unit increase	Affymetrix [18391927] (imputed)	N
35	rs6978097	7	17908130	rs2389858	2022-04-27	35213538	Richardson TG	2022-02-25	PLoS Biol	www.ncbi.nlm.nih.gov/pubmed/35213538	Characterising metabolomic signatures of lipid-modifying therapies through drug target mendelian randomisation.	Triglycerides to total lipids ratio in medium LDL	115082 European ancestry individuals	NA	7p21.1		SNX13			ENSG00000071189	NA	NA	rs2389858-T	rs2389858	0	2389858	intron_variant	0	0.505804	4e-08	7.39794		0.0221542	[0.014-0.03] unit decrease	NR [11722792] (imputed)	N
35	rs6978097	7	17908130	rs2389858	2022-04-27	35213538	Richardson TG	2022-02-25	PLoS Biol	www.ncbi.nlm.nih.gov/pubmed/35213538	Characterising metabolomic signatures of lipid-modifying therapies through drug target mendelian randomisation.	Cholesteryl esters to total lipids ratio in very large HDL	115056 European ancestry individuals	NA	7p21.1		SNX13			ENSG00000071189	NA	NA	rs2389858-T	rs2389858	0	2389858	intron_variant	0	0.505787	5e-09	8.30103		0.0240324	[0.016-0.032] unit increase	NR [11722792] (imputed)	N
35	rs6978097	7	17908130	rs2389858	2021-12-14	34594039	Sakaue S	2021-09-30	Nat Genet	www.ncbi.nlm.nih.gov/pubmed/34594039	A cross-population atlas of genetic associations for 220 human phenotypes.	Total cholesterol levels	344278 European ancestry individuals 135808 East Asian ancestry individuals	NA	7p21.1		SNX13			ENSG00000071189	NA	NA	rs2389858-A	rs2389858	0	2389858	intron_variant	0	NR	6e-09	8.22185		0.0113	[0.0076-0.015] unit decrease	Affymetrix. Illumina [20536134] (imputed)	N
35	rs2254737	7	17911038	rs10282707	2020-06-06	31178129	Spracklen CN	2019-06-06	Am J Hum Genet	www.ncbi.nlm.nih.gov/pubmed/31178129	Exome-Derived Adiponectin-Associated Variants Implicate Obesity and Lipid Biology.	Adiponectin levels	up to 60465 European ancestry individuals up to 2568 East Asian ancestry individuals up to 3271 African American individuals up to 1435 Hispanic individuals	NA	7p21.1	SNX13	SNX13			ENSG00000071189	NA	NA	rs10282707-T	rs10282707	0	10282707	intron_variant	0	0.38318	8e-12	11.0969		0.0429786	unit decrease	Illumina [265780]	N
35	rs2254737	7	17911752	rs1917368	2021-02-19	33547301	Chen VL	2021-02-05	Nat Commun	www.ncbi.nlm.nih.gov/pubmed/33547301	Genome-wide association study of serum liver enzymes implicates diverse metabolic and liver pathology.	Aspartate aminotransferase levels	389565 European ancestry individuals	134.182 East Asian ancestry individuals	7p21.1	SNX13	SNX13			ENSG00000071189	NA	NA	rs1917368-G	rs1917368	0	1917368	intron_variant	0	0.61	4e-25	24.3979		10.4	z-score increase	Affymetrix [4314223] (imputed)	N
35	rs2254737	7	17911752	rs1917368	2018-11-26	30275531	Klarin D	2018-10-01	Nat Genet	www.ncbi.nlm.nih.gov/pubmed/30275531	Genetics of blood lipids among ~300.000 multi-ethnic participants of the Million Veteran Program.	HDL cholesterol	215551 European ancestry individuals 57332 African American individuals 24743 Hispanic individuals	Up to 319.677 individuals	7p21.1	SNX13	SNX13			ENSG00000071189	NA	NA	rs1917368-T	rs1917368	0	1917368	intron_variant	0	0.465	2e-24	23.699		0.028	[0.023-0.033] mg dl-1 decrease	Affymetrix [up to 31400000] (imputed)	N
35	rs2254737	7	17911752	rs1917368	2023-01-12	36220816	Selvaraj MS	2022-10-11	Nat Commun	www.ncbi.nlm.nih.gov/pubmed/36220816	Whole genome sequence analysis of blood lipid levels in >66.000 individuals.	High density lipoprotein cholesterol levels	29502 European ancestry individuals 16983 Black individuals 13943 Hispanic individuals 4719 Asian ancestry individuals 1182 Samoan ancestry individuals	387.629 European ancestry individuals. 10.139 Black individuals. 500 Asian ancestry individuals. 96 South Asian ancestry individuals. 59 East Asian ancestry individuals. 71.748 individuals	7p21.1		SNX13			ENSG00000071189	NA	NA	rs1917368-?	rs1917368	0	1917368	intron_variant	0	NR	2e-10	9.69897		0.59452	[0.41-0.78] mg/dL decrease	NR [428000000]	N
35	rs2254737	7	17911752	rs1917368	2021-12-14	34594039	Sakaue S	2021-09-30	Nat Genet	www.ncbi.nlm.nih.gov/pubmed/34594039	A cross-population atlas of genetic associations for 220 human phenotypes.	Aspartate aminotransferase levels	342990 European ancestry individuals 150068 East Asian ancestry individuals	NA	7p21.1		SNX13			ENSG00000071189	NA	NA	rs1917368-T	rs1917368	0	1917368	intron_variant	0	NR	2e-25	24.699		0.0203	[0.017-0.024] unit decrease	Affymetrix. Illumina [20538469] (imputed)	N
35	rs2254737	7	17911752	rs1917368	2022-11-17	34887591	Graham SE	2021-12-09	Nature	www.ncbi.nlm.nih.gov/pubmed/34887591	The power of genetic diversity in genome-wide association studies of lipids.	High density lipoprotein cholesterol levels	146492 East Asian ancestry individuals	NA	7p21.1		SNX13			ENSG00000071189	NA	NA	rs1917368-T	rs1917368	0	1917368	intron_variant	0	0.471229	4e-14	13.3979		0.0394708	[0.03-0.049] unit decrease	NR [52000000] (imputed)	N
35	rs2254737	7	17914600	rs6461354	2019-03-12	30670697	Kilpelainen TO	2019-01-22	Nat Commun	www.ncbi.nlm.nih.gov/pubmed/30670697	Multi-ancestry study of blood lipid levels identifies four loci interacting with physical activity.	HDL cholesterol x physical activity interaction (2df test)	7395 African American inactive individuals 13092 African American active individuals 2753 Asian ancestry inactive individuals 3650 Asian ancestry active individuals 22963 European ancestry inactive individuals 61939 European ancestry active individuals 2829 Hispanic or Latin American inactive individuals 6358 Hispanic or Latin American active individuals	1.886 African American inactive individuals. 1.892 African American active individuals. 1.217 South African Black ancestry inactive individuals. 389 South African Black ancestry active individuals. 2.494 East Asian ancestry inactive individuals. 1.947 East Asian ancestry active individuals. 724 South Asian ancestry inactive individuals. 1.425 South Asian ancestry active individuals. 41.042 European ancestry inactive individuals. 66.575 European ancestry active individuals. 2.619 Hispanic inactive individuals. 8.802 Hispanic active individuals	7p21.1	NR	SNX13			ENSG00000071189	NA	NA	rs6461354-T	rs6461354	0	6461354	intron_variant	0	0.4444	6e-14	13.2218		NA		Affymetrix. Illumina [at least 2500000] (imputed)	N
35	rs2254737	7	17914600	rs6461354	2019-07-05	30698716	de Vries PS	2019-01-29	Am J Epidemiol	www.ncbi.nlm.nih.gov/pubmed/30698716	Multi-Ancestry Genome-Wide Association Study of Lipid Levels Incorporating Gene-Alcohol Interactions.	HDL cholesterol levels in current drinkers	56505 European ancestry individuals 9870 African American individuals 2491 Asian ancestry individuals 2528 Hispanic individuals	107.548 European ancestry individuals. 2.028 African American or Afro-Caribbean individuals. 41.240 Asian ancestry individuals. 6.622 Hispanic individuals. 1.984 Brazilian ancestry individuals	7p21.1	SNX13	SNX13			ENSG00000071189	NA	NA	rs6461354-T	rs6461354	0	6461354	intron_variant	0	NR	8e-18	17.0969		0.007	NR unit decrease	Affymetrix. Illumina [NR] (imputed)	N
35	rs2254737	7	17914600	rs6461354	2019-07-05	30698716	de Vries PS	2019-01-29	Am J Epidemiol	www.ncbi.nlm.nih.gov/pubmed/30698716	Multi-Ancestry Genome-Wide Association Study of Lipid Levels Incorporating Gene-Alcohol Interactions.	HDL cholesterol levels	89893 European ancestry individuals 20989 African American individuals 12450 Asian ancestry individuals 3994 HIspanic individuals	136.986 European ancestry individuals. 4.475 African American or Afro-Caribbean individuals. 108.431 Asian ancestry individuals. 13.714 Hispanic individuals. 3.652 Brazilian ancestry individuals	7p21.1	SNX13	SNX13			ENSG00000071189	NA	NA	rs6461354-T	rs6461354	0	6461354	intron_variant	0	NR	1e-08	8	(EA)	0.009059	NR unit decrease	Affymetrix. Illumina [NR] (imputed)	N
35	rs2254737	7	17914600	rs6461354	2019-07-05	30698716	de Vries PS	2019-01-29	Am J Epidemiol	www.ncbi.nlm.nih.gov/pubmed/30698716	Multi-Ancestry Genome-Wide Association Study of Lipid Levels Incorporating Gene-Alcohol Interactions.	HDL cholesterol levels x alcohol consumption (regular vs non-regular drinkers) interaction (2df)	44831 European ancestry regular drinkers 3976 African American regular drinkers 1288 Asian ancestry regular drinkers 827 Hispanic regular drinkers 11674 European ancestry non-regular drinkers 5894 African American non-regular drinkers 1203 Asian ancestry non-regular drinkers 1701 Hispanic non-regular drinkers	71.281 European ancestry regular drinkers. 711 African American or Afro-Caribbean regular drinkers. 35.088 Asian ancestry regular drinkers. 3.742 Hispanic regular drinkers. 36.267 European ancestry non-regular drinkers. 1.317 African American or Afro-Caribbean non-regular drinkers. 6.152 Asian ancestry non-regular drinkers. 2.880 Hispanic non-regular drinkers	7p21.1	SNX13	SNX13			ENSG00000071189	NA	NA	rs6461354-T	rs6461354	0	6461354	intron_variant	0	NR	4e-08	7.39794	(Asian)	NA		Affymetrix. Illumina [NR] (imputed)	N
35	rs2254737	7	17914600	rs6461354	2019-07-05	30698716	de Vries PS	2019-01-29	Am J Epidemiol	www.ncbi.nlm.nih.gov/pubmed/30698716	Multi-Ancestry Genome-Wide Association Study of Lipid Levels Incorporating Gene-Alcohol Interactions.	HDL cholesterol levels x alcohol consumption (regular vs non-regular drinkers) interaction (2df)	44831 European ancestry regular drinkers 3976 African American regular drinkers 1288 Asian ancestry regular drinkers 827 Hispanic regular drinkers 11674 European ancestry non-regular drinkers 5894 African American non-regular drinkers 1203 Asian ancestry non-regular drinkers 1701 Hispanic non-regular drinkers	71.281 European ancestry regular drinkers. 711 African American or Afro-Caribbean regular drinkers. 35.088 Asian ancestry regular drinkers. 3.742 Hispanic regular drinkers. 36.267 European ancestry non-regular drinkers. 1.317 African American or Afro-Caribbean non-regular drinkers. 6.152 Asian ancestry non-regular drinkers. 2.880 Hispanic non-regular drinkers	7p21.1	SNX13	SNX13			ENSG00000071189	NA	NA	rs6461354-T	rs6461354	0	6461354	intron_variant	0	NR	2e-19	18.699	(EA)	NA		Affymetrix. Illumina [NR] (imputed)	N
35	rs2254737	7	17914600	rs6461354	2019-07-05	30698716	de Vries PS	2019-01-29	Am J Epidemiol	www.ncbi.nlm.nih.gov/pubmed/30698716	Multi-Ancestry Genome-Wide Association Study of Lipid Levels Incorporating Gene-Alcohol Interactions.	HDL cholesterol levels	89893 European ancestry individuals 20989 African American individuals 12450 Asian ancestry individuals 3994 HIspanic individuals	136.986 European ancestry individuals. 4.475 African American or Afro-Caribbean individuals. 108.431 Asian ancestry individuals. 13.714 Hispanic individuals. 3.652 Brazilian ancestry individuals	7p21.1	SNX13	SNX13			ENSG00000071189	NA	NA	rs6461354-T	rs6461354	0	6461354	intron_variant	0	NR	1e-14	14		0.006366	NR unit decrease	Affymetrix. Illumina [NR] (imputed)	N
35	rs2254737	7	17914600	rs6461354	2019-07-05	30698716	de Vries PS	2019-01-29	Am J Epidemiol	www.ncbi.nlm.nih.gov/pubmed/30698716	Multi-Ancestry Genome-Wide Association Study of Lipid Levels Incorporating Gene-Alcohol Interactions.	HDL cholesterol levels	89893 European ancestry individuals 20989 African American individuals 12450 Asian ancestry individuals 3994 HIspanic individuals	136.986 European ancestry individuals. 4.475 African American or Afro-Caribbean individuals. 108.431 Asian ancestry individuals. 13.714 Hispanic individuals. 3.652 Brazilian ancestry individuals	7p21.1	SNX13	SNX13			ENSG00000071189	NA	NA	rs6461354-T	rs6461354	0	6461354	intron_variant	0	NR	2e-06	5.69897	(Asian)	0.00512	NR unit decrease	Affymetrix. Illumina [NR] (imputed)	N
35	rs2254737	7	17914600	rs6461354	2019-07-05	30698716	de Vries PS	2019-01-29	Am J Epidemiol	www.ncbi.nlm.nih.gov/pubmed/30698716	Multi-Ancestry Genome-Wide Association Study of Lipid Levels Incorporating Gene-Alcohol Interactions.	HDL cholesterol levels x alcohol consumption (drinkers vs non-drinkers) interaction (2df)	56505 European ancestry current drinkers 9870 African American current drinkers 2491 Asian ancestry current drinkers 2528 Hispanic current drinkers 33388 European ancestry non-drinkers 11119 African American non-drinkers 9959 Asian ancestry non-drinkers 1466 Hispanic non-drinkers	107.548 European ancestry current drinkers. 2.028 African American or Afro-Caribbean current drinkers. 41.240 Asian ancestry current drinkers. 6.622 Hispanic individuals. 1.984 Brazilian ancestry individuals. 29.438 European ancestry non-drinkers. 2.447 African American or Afro-Caribbean non-drinkers. 67.191 Asian ancestry non-drinkers. 7.092 Hispanic non-drinkers. 1.668 Brazilian ancestry non-drinkers	7p21.1	SNX13	SNX13			ENSG00000071189	NA	NA	rs6461354-T	rs6461354	0	6461354	intron_variant	0	NR	3e-07	6.52288	(Asian)	NA		Affymetrix. Illumina [NR] (imputed)	N
35	rs2254737	7	17914600	rs6461354	2019-07-05	30698716	de Vries PS	2019-01-29	Am J Epidemiol	www.ncbi.nlm.nih.gov/pubmed/30698716	Multi-Ancestry Genome-Wide Association Study of Lipid Levels Incorporating Gene-Alcohol Interactions.	HDL cholesterol levels in current drinkers	56505 European ancestry individuals 9870 African American individuals 2491 Asian ancestry individuals 2528 Hispanic individuals	107.548 European ancestry individuals. 2.028 African American or Afro-Caribbean individuals. 41.240 Asian ancestry individuals. 6.622 Hispanic individuals. 1.984 Brazilian ancestry individuals	7p21.1	SNX13	SNX13			ENSG00000071189	NA	NA	rs6461354-T	rs6461354	0	6461354	intron_variant	0	NR	2e-10	9.69897	(EA)	0.007	NR unit decrease	Affymetrix. Illumina [NR] (imputed)	N
35	rs2254737	7	17914600	rs6461354	2019-07-05	30698716	de Vries PS	2019-01-29	Am J Epidemiol	www.ncbi.nlm.nih.gov/pubmed/30698716	Multi-Ancestry Genome-Wide Association Study of Lipid Levels Incorporating Gene-Alcohol Interactions.	HDL cholesterol levels in current drinkers	56505 European ancestry individuals 9870 African American individuals 2491 Asian ancestry individuals 2528 Hispanic individuals	107.548 European ancestry individuals. 2.028 African American or Afro-Caribbean individuals. 41.240 Asian ancestry individuals. 6.622 Hispanic individuals. 1.984 Brazilian ancestry individuals	7p21.1	SNX13	SNX13			ENSG00000071189	NA	NA	rs6461354-T	rs6461354	0	6461354	intron_variant	0	NR	3e-07	6.52288	(Asian)	0.006	NR unit decrease	Affymetrix. Illumina [NR] (imputed)	N
35	rs2254737	7	17914600	rs6461354	2019-07-05	30698716	de Vries PS	2019-01-29	Am J Epidemiol	www.ncbi.nlm.nih.gov/pubmed/30698716	Multi-Ancestry Genome-Wide Association Study of Lipid Levels Incorporating Gene-Alcohol Interactions.	HDL cholesterol levels x alcohol consumption (regular vs non-regular drinkers) interaction (2df)	44831 European ancestry regular drinkers 3976 African American regular drinkers 1288 Asian ancestry regular drinkers 827 Hispanic regular drinkers 11674 European ancestry non-regular drinkers 5894 African American non-regular drinkers 1203 Asian ancestry non-regular drinkers 1701 Hispanic non-regular drinkers	71.281 European ancestry regular drinkers. 711 African American or Afro-Caribbean regular drinkers. 35.088 Asian ancestry regular drinkers. 3.742 Hispanic regular drinkers. 36.267 European ancestry non-regular drinkers. 1.317 African American or Afro-Caribbean non-regular drinkers. 6.152 Asian ancestry non-regular drinkers. 2.880 Hispanic non-regular drinkers	7p21.1	SNX13	SNX13			ENSG00000071189	NA	NA	rs6461354-T	rs6461354	0	6461354	intron_variant	0	NR	1e-28	28		NA		Affymetrix. Illumina [NR] (imputed)	N
35	rs2254737	7	17914600	rs6461354	2019-07-05	30698716	de Vries PS	2019-01-29	Am J Epidemiol	www.ncbi.nlm.nih.gov/pubmed/30698716	Multi-Ancestry Genome-Wide Association Study of Lipid Levels Incorporating Gene-Alcohol Interactions.	HDL cholesterol levels x alcohol consumption (drinkers vs non-drinkers) interaction (2df)	56505 European ancestry current drinkers 9870 African American current drinkers 2491 Asian ancestry current drinkers 2528 Hispanic current drinkers 33388 European ancestry non-drinkers 11119 African American non-drinkers 9959 Asian ancestry non-drinkers 1466 Hispanic non-drinkers	107.548 European ancestry current drinkers. 2.028 African American or Afro-Caribbean current drinkers. 41.240 Asian ancestry current drinkers. 6.622 Hispanic individuals. 1.984 Brazilian ancestry individuals. 29.438 European ancestry non-drinkers. 2.447 African American or Afro-Caribbean non-drinkers. 67.191 Asian ancestry non-drinkers. 7.092 Hispanic non-drinkers. 1.668 Brazilian ancestry non-drinkers	7p21.1	SNX13	SNX13			ENSG00000071189	NA	NA	rs6461354-T	rs6461354	0	6461354	intron_variant	0	NR	4e-29	28.3979		NA		Affymetrix. Illumina [NR] (imputed)	N
35	rs2254737	7	17914600	rs6461354	2019-07-05	30698716	de Vries PS	2019-01-29	Am J Epidemiol	www.ncbi.nlm.nih.gov/pubmed/30698716	Multi-Ancestry Genome-Wide Association Study of Lipid Levels Incorporating Gene-Alcohol Interactions.	Triglyceride levels in current drinkers	56505 European ancestry individuals 9870 African American individuals 2491 Asian ancestry individuals 2528 Hispanic individuals	107.548 European ancestry individuals. 2.028 African American or Afro-Caribbean individuals. 41.240 Asian ancestry individuals. 6.622 Hispanic individuals. 1.984 Brazilian ancestry individuals	7p21.1	SNX13	SNX13			ENSG00000071189	NA	NA	rs6461354-T	rs6461354	0	6461354	intron_variant	0	NR	9e-06	5.04576		0.008	NR unit increase	Affymetrix. Illumina [NR] (imputed)	N
35	rs2254737	7	17914600	rs6461354	2019-07-05	30698716	de Vries PS	2019-01-29	Am J Epidemiol	www.ncbi.nlm.nih.gov/pubmed/30698716	Multi-Ancestry Genome-Wide Association Study of Lipid Levels Incorporating Gene-Alcohol Interactions.	HDL cholesterol levels x alcohol consumption (drinkers vs non-drinkers) interaction (2df)	56505 European ancestry current drinkers 9870 African American current drinkers 2491 Asian ancestry current drinkers 2528 Hispanic current drinkers 33388 European ancestry non-drinkers 11119 African American non-drinkers 9959 Asian ancestry non-drinkers 1466 Hispanic non-drinkers	107.548 European ancestry current drinkers. 2.028 African American or Afro-Caribbean current drinkers. 41.240 Asian ancestry current drinkers. 6.622 Hispanic individuals. 1.984 Brazilian ancestry individuals. 29.438 European ancestry non-drinkers. 2.447 African American or Afro-Caribbean non-drinkers. 67.191 Asian ancestry non-drinkers. 7.092 Hispanic non-drinkers. 1.668 Brazilian ancestry non-drinkers	7p21.1	SNX13	SNX13			ENSG00000071189	NA	NA	rs6461354-T	rs6461354	0	6461354	intron_variant	0	NR	3e-22	21.5229	(EA)	NA		Affymetrix. Illumina [NR] (imputed)	N
35	rs2254737	7	17914600	rs6461354	2019-07-05	30698716	de Vries PS	2019-01-29	Am J Epidemiol	www.ncbi.nlm.nih.gov/pubmed/30698716	Multi-Ancestry Genome-Wide Association Study of Lipid Levels Incorporating Gene-Alcohol Interactions.	Triglyceride levels x alcohol consumption (regular vs non-regular drinkers) interaction (2df)	44831 European ancestry regular drinkers 3976 African American regular drinkers 1288 Asian ancestry regular drinkers 827 Hispanic regular drinkers 11674 European ancestry non-regular drinkers 5894 African American non-regular drinkers 1203 Asian ancestry non-regular drinkers 1701 Hispanic non-regular drinkers	71.281 European ancestry regular drinkers. 711 African American or Afro-Caribbean regular drinkers. 35.088 Asian ancestry regular drinkers. 3.742 Hispanic regular drinkers. 36.267 European ancestry non-regular drinkers. 1.317 African American or Afro-Caribbean non-regular drinkers. 6.152 Asian ancestry non-regular drinkers. 2.880 Hispanic non-regular drinkers	7p21.1	SNX13	SNX13			ENSG00000071189	NA	NA	rs6461354-T	rs6461354	0	6461354	intron_variant	0	NR	7e-06	5.1549		NA		Affymetrix. Illumina [NR] (imputed)	N
35	rs2254737	7	17914600	rs6461354	2019-02-14	29507422	Hoffmann TJ	2018-03-05	Nat Genet	www.ncbi.nlm.nih.gov/pubmed/29507422	A large electronic-health-record-based genome-wide study of serum lipids.	High density lipoprotein cholesterol levels	76627 European ancestry individuals 7795 Hispanic individuals 6855 East Asian ancestry individuals 2958 African American individuals 439 South Asian ancestry individuals	NA	7p21.1	NR	SNX13			ENSG00000071189	NA	NA	rs6461354-C	rs6461354	0	6461354	intron_variant	0	0.589	8e-07	6.09691	(EA)	0.019	unit increase	Affymetrix [at least 7091467] (imputed)	N
35	rs2254737	7	17914600	rs6461354	2019-02-14	29507422	Hoffmann TJ	2018-03-05	Nat Genet	www.ncbi.nlm.nih.gov/pubmed/29507422	A large electronic-health-record-based genome-wide study of serum lipids.	High density lipoprotein cholesterol levels	76627 European ancestry individuals 7795 Hispanic individuals 6855 East Asian ancestry individuals 2958 African American individuals 439 South Asian ancestry individuals	NA	7p21.1	NR	SNX13			ENSG00000071189	NA	NA	rs6461354-C	rs6461354	0	6461354	intron_variant	0	NR	6e-11	10.2218		0.023	unit increase	Affymetrix [at least 7091467] (imputed)	N
35	rs2254737	7	17914600	rs6461354	2022-12-16	36333282	Kim YJ	2022-11-04	Nat Commun	www.ncbi.nlm.nih.gov/pubmed/36333282	The contribution of common and rare genetic variants to variation in metabolic traits in 288.137 East Asians.	HDL cholesterol levels	288127 East Asian ancestry individuals	NA	7p21.1		SNX13			ENSG00000071189	NA	NA	rs6461354-T	rs6461354	0	6461354	intron_variant	0	0.5065	2e-17	16.699		0.0273	[0.021-0.034] unit decrease	NR [6000000] (imputed)	N
35	rs2254737	7	17914600	rs6461354	2023-01-09	35884923	Lee SB	2022-07-06	Biomedicines	www.ncbi.nlm.nih.gov/pubmed/35884923	Dyslipidaemia-Genotype Interactions with Nutrient Intake and Cerebro-Cardiovascular Disease.	HDL cholesterol levels	58701 Korean ancestry individuals	NA	7p21.1		SNX13			ENSG00000071189	NA	NA	rs6461354-C	rs6461354	0	6461354	intron_variant	0	NR	2e-06	5.69897		0.35	[0.21-0.49] unit increase	Affymetrix [7975321] (imputed)	N
35	rs2254737	7	17914600	rs6461354	2021-12-15	34560273	Shadrin AA	2021-09-21	Neuroimage	www.ncbi.nlm.nih.gov/pubmed/34560273	Vertex-wise multivariate genome-wide association study identifies 780 unique genetic loci associated with cortical morphology.	Cortical surface area	35657 White British ancestry individuals	NA	7p21.1	NR	SNX13			ENSG00000071189	NA	NA	rs6461354-T	rs6461354	0	6461354	intron_variant	0	0.3962	2e-11	10.699		NA		NR [9056863] (imputed)	N
35	rs2254737	7	17914600	rs6461354	2022-03-07	34910505	van der Meer D	2021-12-15	Sci Adv	www.ncbi.nlm.nih.gov/pubmed/34910505	The genetic architecture of human cortical folding.	Vertex-wise cortical surface area	33748 European ancestry individuals	NA	7p21.1		SNX13			ENSG00000071189	NA	NA	rs6461354-T	rs6461354	0	6461354	intron_variant	0	0.4	1e-10	10		6.47	z score increase	Affymetrix [9061022] (imputed)	N
35	rs2254737	7	17919258	rs4142995	2014-05-12	24097068	Willer CJ	2013-10-06	Nat Genet	www.ncbi.nlm.nih.gov/pubmed/24097068	Discovery and refinement of loci associated with lipid levels.	HDL cholesterol	94595 European ancestry individuals	93.982 European ancestry individuals	7p21.1	SNX13	SNX13			ENSG00000071189	NA	NA	rs4142995-T	rs4142995	0	4142995	3_prime_UTR_variant	0	0.38	9e-12	11.0458		0.026	[NR] unit decrease	NR [NR] (imputed)	N
35	rs2254737	7	17919258	rs4142995	2017-06-26	28334899	Spracklen CN	2017-02-21	Hum Mol Genet	www.ncbi.nlm.nih.gov/pubmed/28334899	Association analyses of East Asian individuals and trans-ancestry analyses with European individuals reveal new loci associated with cholesterol and triglyceride levels.	HDL cholesterol levels	34930 East Asian ancestry individuals 187167 European ancestry individuals	8.741 Chinese ancestry individuals	7p21.1	SNX13	SNX13			ENSG00000071189	NA	NA	rs4142995-T	rs4142995	0	4142995	3_prime_UTR_variant	0	0.384	1e-16	16	(Trans-ethnic initial)	0.0263	[0.019-0.034] unit decrease (EA Beta values)	Affymetrix. Illumina [~ 1900000] (imputed)	N
35	rs2254737	7	17919258	rs4142995	2019-02-14	29507422	Hoffmann TJ	2018-03-05	Nat Genet	www.ncbi.nlm.nih.gov/pubmed/29507422	A large electronic-health-record-based genome-wide study of serum lipids.	High density lipoprotein cholesterol levels	76627 European ancestry individuals 7795 Hispanic individuals 6855 East Asian ancestry individuals 2958 African American individuals 439 South Asian ancestry individuals	NA	7p21.1	NR	SNX13			ENSG00000071189	NA	NA	rs4142995-G	rs4142995	0	4142995	3_prime_UTR_variant	0	0.593	1e-06	6	(EA)	0.019	unit increase	Affymetrix [at least 7091467] (imputed)	N
35	rs2254737	7	17919258	rs4142995	2019-02-14	29507422	Hoffmann TJ	2018-03-05	Nat Genet	www.ncbi.nlm.nih.gov/pubmed/29507422	A large electronic-health-record-based genome-wide study of serum lipids.	High density lipoprotein cholesterol levels	76627 European ancestry individuals 7795 Hispanic individuals 6855 East Asian ancestry individuals 2958 African American individuals 439 South Asian ancestry individuals	NA	7p21.1	NR	SNX13			ENSG00000071189	NA	NA	rs4142995-G	rs4142995	0	4142995	3_prime_UTR_variant	0	NR	2e-10	9.69897		0.022	unit increase	Affymetrix [at least 7091467] (imputed)	N
35	rs2254737	7	17919258	rs4142995	2022-03-07	34910505	van der Meer D	2021-12-15	Sci Adv	www.ncbi.nlm.nih.gov/pubmed/34910505	The genetic architecture of human cortical folding.	Vertex-wise sulcal depth	33748 European ancestry individuals	NA	7p21.1		SNX13			ENSG00000071189	NA	NA	rs4142995-T	rs4142995	0	4142995	3_prime_UTR_variant	0	0.4	1e-09	9		6.06	z score increase	Affymetrix [9061022] (imputed)	N
35	rs2254737	7	17919258	rs4142995	2022-11-17	34887591	Graham SE	2021-12-09	Nature	www.ncbi.nlm.nih.gov/pubmed/34887591	The power of genetic diversity in genome-wide association studies of lipids.	Triglyceride levels	1320016 European ancestry individuals	NA	7p21.1		SNX13			ENSG00000071189	NA	NA	rs4142995-T	rs4142995	0	4142995	3_prime_UTR_variant	0	0.391635	1e-13	13		0.0129524	[0.01-0.016] unit increase	NR [52000000] (imputed)	N
35	rs2254737	7	17920253	rs17138358	2021-05-27	33109212	Chang H	2020-10-28	BMC Med	www.ncbi.nlm.nih.gov/pubmed/33109212	Genetic architecture of cardiometabolic risks in people living with HIV.	Triglyceride levels in HIV infection	3095 European ancestry individuals 3189 African American individuals	NA	7p21.1	SNX13	SNX13			ENSG00000071189	NA	NA	rs17138358-?	rs17138358	0	17138358	3_prime_UTR_variant	0	NR	3e-06	5.52288	(African American)	0.110835	[0.064-0.158] unit increase	Illumina [13620258] (imputed)	N
35	rs2254737	7	17920253	rs17138358	2020-09-21	32888493	Chen MH	2020-09-01	Cell	www.ncbi.nlm.nih.gov/pubmed/32888493	Trans-ethnic and Ancestry-Specific Blood-Cell Genetics in 746.667 Individuals from 5 Global Populations.	Mean platelet volume	484042 African American or Afro-Caribbean African ancestry European ancestry East Asian ancestry Hispanic or Latin American and South Asian ancestry individuals	NA	7p21.1	NR	SNX13			ENSG00000071189	NA	NA	rs17138358-G	rs17138358	0	17138358	3_prime_UTR_variant	0	0.595936	3e-15	14.5229		NA		Affymetrix. Illumina [17210439] (imputed)	N
35	rs2254737	7	17920253	rs17138358	2020-07-21	32203549	Richardson TG	2020-03-23	PLoS Med	www.ncbi.nlm.nih.gov/pubmed/32203549	Evaluating the relationship between circulating lipoprotein lipids and apolipoproteins with risk of coronary heart disease: A multivariable Mendelian randomisation analysis.	Apolipoprotein A1 levels	393193 European ancestry individuals	NA	7p21.1	SNX13	SNX13			ENSG00000071189	NA	NA	rs17138358-G	rs17138358	0	17138358	3_prime_UTR_variant	0	0.601488	1e-38	38		0.0260742	[0.022-0.03] unit increase	Affymetrix [NR] (imputed)	N
35	rs2254737	7	17920253	rs17138358	2020-07-21	32203549	Richardson TG	2020-03-23	PLoS Med	www.ncbi.nlm.nih.gov/pubmed/32203549	Evaluating the relationship between circulating lipoprotein lipids and apolipoproteins with risk of coronary heart disease: A multivariable Mendelian randomisation analysis.	HDL cholesterol levels	403943 European ancestry individuals	NA	7p21.1	SNX13	SNX13			ENSG00000071189	NA	NA	rs17138358-G	rs17138358	0	17138358	3_prime_UTR_variant	0	0.601608	4e-44	43.3979		0.0271383	[0.023-0.031] unit increase	Affymetrix [NR] (imputed)	N
35	rs2254737	7	17920253	rs17138358	2017-06-26	28334899	Spracklen CN	2017-02-21	Hum Mol Genet	www.ncbi.nlm.nih.gov/pubmed/28334899	Association analyses of East Asian individuals and trans-ancestry analyses with European individuals reveal new loci associated with cholesterol and triglyceride levels.	HDL cholesterol levels	34930 East Asian ancestry individuals 187167 European ancestry individuals	8.741 Chinese ancestry individuals	7p21.1	SNX13	SNX13			ENSG00000071189	NA	NA	rs17138358-C	rs17138358	0	17138358	3_prime_UTR_variant	0	0.53	2e-08	7.69897	(Asian initial. BMI unadjusted)	0.043	[0.027-0.059] unit decrease	Affymetrix. Illumina [~ 1900000] (imputed)	N
35	rs2254737	7	17920253	rs17138358	2022-10-24	34321204	Harrison S	2021-07-28	Sci Adv	www.ncbi.nlm.nih.gov/pubmed/34321204	Testosterone and socioeconomic position: Mendelian randomization in 306.248 men and women in UK Biobank.	Albumin levels	148248 British ancestry men	NA	7p21.1		SNX13			ENSG00000071189	NA	NA	rs17138358-C	rs17138358	0	17138358	3_prime_UTR_variant	0	0.4	1e-08	8		0.07	[0.045-0.095] g/L increase	Affymetrix [NR] (imputed)	N
35	rs2254737	7	17920253	rs17138358	2021-12-14	34594039	Sakaue S	2021-09-30	Nat Genet	www.ncbi.nlm.nih.gov/pubmed/34594039	A cross-population atlas of genetic associations for 220 human phenotypes.	HDL cholesterol	74970 East Asian ancestry individuals	NA	7p21.1		SNX13			ENSG00000071189	NA	NA	rs17138358-C	rs17138358	0	17138358	3_prime_UTR_variant	0	0.503074	5e-08	7.30103		0.0256767	[0.016-0.035] unit decrease	Illumina [13465896] (imputed)	N
35	rs2254737	7	17920253	rs17138358	2021-12-14	34594039	Sakaue S	2021-09-30	Nat Genet	www.ncbi.nlm.nih.gov/pubmed/34594039	A cross-population atlas of genetic associations for 220 human phenotypes.	HDL cholesterol	315133 European ancestry individuals 74970 East Asian ancestry individuals	NA	7p21.1		SNX13			ENSG00000071189	NA	NA	rs17138358-C	rs17138358	0	17138358	3_prime_UTR_variant	0	NR	3e-39	38.5229		0.0274	[0.023-0.032] unit decrease	Affymetrix. Illumina [20525311] (imputed)	N
35	rs2254737	7	17920253	rs17138358	2023-06-26	37277458	Vosberg DE	2023-06-05	Sci Rep	www.ncbi.nlm.nih.gov/pubmed/37277458	The genetics of a "femaleness/maleness" score in cardiometabolic traits in the UK biobank.	Multi-trait sex score	161906 European ancestry females	NA	7p21.1		SNX13			ENSG00000071189	NA	NA	rs17138358-?	rs17138358	0	17138358	3_prime_UTR_variant	0	NR	7e-09	8.1549		NA		Affymetrix [8642454] (imputed)	N
35	rs2254737	7	17920253	rs17138358	2023-06-26	37277458	Vosberg DE	2023-06-05	Sci Rep	www.ncbi.nlm.nih.gov/pubmed/37277458	The genetics of a "femaleness/maleness" score in cardiometabolic traits in the UK biobank.	Multi-trait sex score	141980 European ancestry males	NA	7p21.1		SNX13			ENSG00000071189	NA	NA	rs17138358-?	rs17138358	0	17138358	3_prime_UTR_variant	0	NR	7e-14	13.1549		NA		Affymetrix [8644321] (imputed)	N
35	rs2254737	7	17920613	rs10242866	2020-07-21	32203549	Richardson TG	2020-03-23	PLoS Med	www.ncbi.nlm.nih.gov/pubmed/32203549	Evaluating the relationship between circulating lipoprotein lipids and apolipoproteins with risk of coronary heart disease: A multivariable Mendelian randomisation analysis.	Triglyceride levels	441016 European ancestry individuals	NA	7p21.1	SNX13	SNX13			ENSG00000071189	NA	NA	rs10242866-C	rs10242866	0	10242866	3_prime_UTR_variant	0	0.601302	2e-14	13.699		0.0155819	[0.012-0.02] unit decrease	Affymetrix [NR] (imputed)	N
35	rs2254737	7	17920613	rs10242866	2022-12-12	36376304	Koskeridis F	2022-11-14	Nat Commun	www.ncbi.nlm.nih.gov/pubmed/36376304	Pleiotropic genetic architecture and novel loci for C-reactive protein levels.	Triglyceride levels (MTAG)	361194 European ancestry individuals	NA	7p21.1		SNX13			ENSG00000071189	NA	NA	rs10242866-T	rs10242866	0	10242866	3_prime_UTR_variant	0	NR	7e-14	13.1549		0.018981	[0.014-0.024] unit increase	NR [6206408] (imputed)	N
35	rs2254737	7	17920613	rs10242866	2022-12-12	36376304	Koskeridis F	2022-11-14	Nat Commun	www.ncbi.nlm.nih.gov/pubmed/36376304	Pleiotropic genetic architecture and novel loci for C-reactive protein levels.	High-density lipoprotein levels (MTAG)	361194 European ancestry individuals	NA	7p21.1		SNX13			ENSG00000071189	NA	NA	rs10242866-T	rs10242866	0	10242866	3_prime_UTR_variant	0	NR	3e-21	20.5229		0.02524	[0.02-0.03] unit decrease	NR [6206408] (imputed)	N
35	rs2254737	7	17920613	rs10242866	2022-11-17	34887591	Graham SE	2021-12-09	Nature	www.ncbi.nlm.nih.gov/pubmed/34887591	The power of genetic diversity in genome-wide association studies of lipids.	Total cholesterol levels	1320016 European ancestry individuals	NA	7p21.1		SNX13			ENSG00000071189	NA	NA	rs10242866-T	rs10242866	0	10242866	3_prime_UTR_variant	0	0.393031	2e-10	9.69897		0.0104094	[0.0077-0.0131] unit decrease	NR [52000000] (imputed)	N
35	rs2254737	7	17920613	rs10242866	2022-11-17	34887591	Graham SE	2021-12-09	Nature	www.ncbi.nlm.nih.gov/pubmed/34887591	The power of genetic diversity in genome-wide association studies of lipids.	Total cholesterol levels	40963 South Asian ancestry individuals 48057 Hispanic individuals 99432 Admixed African or African ancestry individuals 146492 East Asian ancestry individuals 1320016 European ancestry individuals	NA	7p21.1		SNX13			ENSG00000071189	NA	NA	rs10242866-?	rs10242866	0	10242866	3_prime_UTR_variant	0	NR	3e-17	16.5229		NA		NR [52000000] (imputed)	N
35	rs2254737	7	17920613	rs10242866	2022-11-17	34887591	Graham SE	2021-12-09	Nature	www.ncbi.nlm.nih.gov/pubmed/34887591	The power of genetic diversity in genome-wide association studies of lipids.	High density lipoprotein cholesterol levels	40963 South Asian ancestry individuals 48057 Hispanic individuals 99432 Admixed African or African ancestry individuals 146492 East Asian ancestry individuals 1320016 European ancestry individuals	NA	7p21.1		SNX13			ENSG00000071189	NA	NA	rs10242866-?	rs10242866	0	10242866	3_prime_UTR_variant	0	NR	1e-72	72		NA		NR [52000000] (imputed)	N
35	rs2254737	7	17920613	rs10242866	2022-11-17	34887591	Graham SE	2021-12-09	Nature	www.ncbi.nlm.nih.gov/pubmed/34887591	The power of genetic diversity in genome-wide association studies of lipids.	High density lipoprotein cholesterol levels	1320016 European ancestry individuals	NA	7p21.1		SNX13			ENSG00000071189	NA	NA	rs10242866-T	rs10242866	0	10242866	3_prime_UTR_variant	0	0.392839	1e-35	35		0.02315	[0.02-0.026] unit decrease	NR [52000000] (imputed)	N
35	rs2254737	7	17920613	rs10242866	2021-12-14	34594039	Sakaue S	2021-09-30	Nat Genet	www.ncbi.nlm.nih.gov/pubmed/34594039	A cross-population atlas of genetic associations for 220 human phenotypes.	Triglycerides	343992 European ancestry individuals 111667 East Asian ancestry individuals	NA	7p21.1		SNX13			ENSG00000071189	NA	NA	rs10242866-T	rs10242866	0	10242866	3_prime_UTR_variant	0	NR	2e-14	13.699		0.0156	[0.012-0.02] unit increase	Affymetrix. Illumina [20531459] (imputed)	N
35	rs2254737	7	17920613	rs10242866	2021-12-14	34594039	Sakaue S	2021-09-30	Nat Genet	www.ncbi.nlm.nih.gov/pubmed/34594039	A cross-population atlas of genetic associations for 220 human phenotypes.	Serum total protein level	314921 European ancestry individuals 133321 East Asian ancestry individuals	NA	7p21.1		SNX13			ENSG00000071189	NA	NA	rs10242866-T	rs10242866	0	10242866	3_prime_UTR_variant	0	NR	1e-10	10		0.0137	[0.0096-0.0178] unit increase	Affymetrix. Illumina [20536782] (imputed)	N
35	rs2254737	7	17920613	rs10242866	2023-02-09	36224396	Yengo L	2022-10-12	Nature	www.ncbi.nlm.nih.gov/pubmed/36224396	A saturated map of common genetic variants associated with human height.	Height	5314291 European ancestry Hispanic or Latin American East Asian ancestry African ancestry South Asian ancestry individuals	NA	7p21.1		SNX13			ENSG00000071189	NA	NA	rs10242866-C	rs10242866	0	10242866	3_prime_UTR_variant	0	0.5679	2e-73	72.699		0.0113	[0.01-0.012] unit decrease	Affymetrix. Illumina [1385132] (imputed)	N
35	rs6978097	7	17971224	rs4532510	2019-01-28	30598549	Morris JA	2018-12-31	Nat Genet	www.ncbi.nlm.nih.gov/pubmed/30598549	An atlas of genetic influences on osteoporosis in humans and mice.	Heel bone mineral density	426824 British ancestry individuals	NA	7p21.1	SNX13	SNX13			ENSG00000071189	NA	NA	rs4532510-T	rs4532510	0	4532510	intron_variant	0	0.502916	6e-10	9.22185		0.011303	[0.0077-0.0149] unit increase	NR [13737936] (imputed)	N
35	rs6978097	7	17971224	rs4532510	2023-06-26	37277458	Vosberg DE	2023-06-05	Sci Rep	www.ncbi.nlm.nih.gov/pubmed/37277458	The genetics of a "femaleness/maleness" score in cardiometabolic traits in the UK biobank.	Multi-trait sex score	141980 European ancestry males	NA	7p21.1		SNX13			ENSG00000071189	NA	NA	rs4532510-?	rs4532510	0	4532510	intron_variant	0	NR	7e-12	11.1549		NA		Affymetrix [8644321] (imputed)	N
35	rs6978097	7	17978828	rs56287412	2019-02-08	30595370	Kichaev G	2018-12-27	Am J Hum Genet	www.ncbi.nlm.nih.gov/pubmed/30595370	Leveraging Polygenic Functional Enrichment to Improve GWAS Power.	Heel bone mineral density	approximately 446000 European ancestry individuals	NA	7p21.1		SNX13			ENSG00000071189	NA	NA	rs56287412-?	rs56287412	0	56287412	intron_variant	0	NR	2e-08	7.69897		NA		NR [~ 8900000] (imputed)	N
35	rs6978097	7	17978828	rs56287412	2022-04-27	35213538	Richardson TG	2022-02-25	PLoS Biol	www.ncbi.nlm.nih.gov/pubmed/35213538	Characterising metabolomic signatures of lipid-modifying therapies through drug target mendelian randomisation.	Phospholipids to total lipids ratio in medium HDL	115082 European ancestry individuals	NA	7p21.1		SNX13			ENSG00000071189	NA	NA	rs56287412-T	rs56287412	0	56287412	intron_variant	0	0.491999	4e-12	11.3979		0.0274102	[0.02-0.035] unit increase	NR [11722792] (imputed)	N
35	rs6978097	7	17978828	rs56287412	2022-04-27	35213538	Richardson TG	2022-02-25	PLoS Biol	www.ncbi.nlm.nih.gov/pubmed/35213538	Characterising metabolomic signatures of lipid-modifying therapies through drug target mendelian randomisation.	Phospholipids to total lipids ratio in IDL	115082 European ancestry individuals	NA	7p21.1		SNX13			ENSG00000071189	NA	NA	rs56287412-T	rs56287412	0	56287412	intron_variant	0	0.491999	1e-08	8		0.0236642	[0.015-0.032] unit increase	NR [11722792] (imputed)	N
35	rs6978097	7	17978828	rs56287412	2022-04-27	35213538	Richardson TG	2022-02-25	PLoS Biol	www.ncbi.nlm.nih.gov/pubmed/35213538	Characterising metabolomic signatures of lipid-modifying therapies through drug target mendelian randomisation.	Cholesterol to total lipids ratio in IDL	115082 European ancestry individuals	NA	7p21.1		SNX13			ENSG00000071189	NA	NA	rs56287412-T	rs56287412	0	56287412	intron_variant	0	0.491999	1e-11	11		0.0273975	[0.019-0.035] unit decrease	NR [11722792] (imputed)	N
35	rs6978097	7	17978828	rs56287412	2022-04-27	35213538	Richardson TG	2022-02-25	PLoS Biol	www.ncbi.nlm.nih.gov/pubmed/35213538	Characterising metabolomic signatures of lipid-modifying therapies through drug target mendelian randomisation.	Free cholesterol to total lipids ratio in IDL	115082 European ancestry individuals	NA	7p21.1		SNX13			ENSG00000071189	NA	NA	rs56287412-T	rs56287412	0	56287412	intron_variant	0	0.491999	4e-08	7.39794		0.0227371	[0.015-0.031] unit decrease	NR [11722792] (imputed)	N
35	rs6978097	7	17978828	rs56287412	2022-04-27	35213538	Richardson TG	2022-02-25	PLoS Biol	www.ncbi.nlm.nih.gov/pubmed/35213538	Characterising metabolomic signatures of lipid-modifying therapies through drug target mendelian randomisation.	Triglycerides to total lipids ratio in IDL	115082 European ancestry individuals	NA	7p21.1		SNX13			ENSG00000071189	NA	NA	rs56287412-T	rs56287412	0	56287412	intron_variant	0	0.491999	2e-10	9.69897		0.0253435	[0.018-0.033] unit increase	NR [11722792] (imputed)	N
35	rs6978097	7	17978828	rs56287412	2022-04-27	35213538	Richardson TG	2022-02-25	PLoS Biol	www.ncbi.nlm.nih.gov/pubmed/35213538	Characterising metabolomic signatures of lipid-modifying therapies through drug target mendelian randomisation.	Cholesteryl esters to total lipids ratio in IDL	115082 European ancestry individuals	NA	7p21.1		SNX13			ENSG00000071189	NA	NA	rs56287412-T	rs56287412	0	56287412	intron_variant	0	0.491999	4e-08	7.39794		0.0222373	[0.014-0.03] unit decrease	NR [11722792] (imputed)	N
35	rs6978097	7	17978828	rs56287412	2022-04-27	35213538	Richardson TG	2022-02-25	PLoS Biol	www.ncbi.nlm.nih.gov/pubmed/35213538	Characterising metabolomic signatures of lipid-modifying therapies through drug target mendelian randomisation.	Cholesterol to total lipids ratio in large LDL	115082 European ancestry individuals	NA	7p21.1		SNX13			ENSG00000071189	NA	NA	rs56287412-T	rs56287412	0	56287412	intron_variant	0	0.491999	2e-08	7.69897		0.0226578	[0.015-0.031] unit decrease	NR [11722792] (imputed)	N
35	rs6978097	7	17978828	rs56287412	2022-04-27	35213538	Richardson TG	2022-02-25	PLoS Biol	www.ncbi.nlm.nih.gov/pubmed/35213538	Characterising metabolomic signatures of lipid-modifying therapies through drug target mendelian randomisation.	Triglycerides to total lipids ratio in large LDL	115082 European ancestry individuals	NA	7p21.1		SNX13			ENSG00000071189	NA	NA	rs56287412-T	rs56287412	0	56287412	intron_variant	0	0.491999	2e-09	8.69897		0.0244304	[0.017-0.032] unit increase	NR [11722792] (imputed)	N
35	rs6978097	7	17978828	rs56287412	2022-04-27	35213538	Richardson TG	2022-02-25	PLoS Biol	www.ncbi.nlm.nih.gov/pubmed/35213538	Characterising metabolomic signatures of lipid-modifying therapies through drug target mendelian randomisation.	Free cholesterol to total lipids ratio in large LDL	115082 European ancestry individuals	NA	7p21.1		SNX13			ENSG00000071189	NA	NA	rs56287412-T	rs56287412	0	56287412	intron_variant	0	0.491999	5e-09	8.30103		0.0230627	[0.015-0.031] unit decrease	NR [11722792] (imputed)	N
35	rs6978097	7	17978828	rs56287412	2022-04-27	35213538	Richardson TG	2022-02-25	PLoS Biol	www.ncbi.nlm.nih.gov/pubmed/35213538	Characterising metabolomic signatures of lipid-modifying therapies through drug target mendelian randomisation.	Cholesterol to total lipids ratio in small HDL	115082 European ancestry individuals	NA	7p21.1		SNX13			ENSG00000071189	NA	NA	rs56287412-T	rs56287412	0	56287412	intron_variant	0	0.491999	3e-08	7.52288		0.022561	[0.015-0.031] unit decrease	NR [11722792] (imputed)	N
35	rs6978097	7	17978828	rs56287412	2022-04-27	35213538	Richardson TG	2022-02-25	PLoS Biol	www.ncbi.nlm.nih.gov/pubmed/35213538	Characterising metabolomic signatures of lipid-modifying therapies through drug target mendelian randomisation.	Free cholesterol to total lipids ratio in medium LDL	115082 European ancestry individuals	NA	7p21.1		SNX13			ENSG00000071189	NA	NA	rs56287412-T	rs56287412	0	56287412	intron_variant	0	0.491999	1e-09	9		0.0242365	[0.016-0.032] unit decrease	NR [11722792] (imputed)	N
35	rs6978097	7	17978828	rs56287412	2022-04-27	35213538	Richardson TG	2022-02-25	PLoS Biol	www.ncbi.nlm.nih.gov/pubmed/35213538	Characterising metabolomic signatures of lipid-modifying therapies through drug target mendelian randomisation.	Cholesteryl esters to total lipids ratio in very small VLDL	115082 European ancestry individuals	NA	7p21.1		SNX13			ENSG00000071189	NA	NA	rs56287412-T	rs56287412	0	56287412	intron_variant	0	0.491999	3e-08	7.52288		0.0216479	[0.014-0.029] unit decrease	NR [11722792] (imputed)	N
35	rs6978097	7	17978828	rs56287412	2022-04-27	35213538	Richardson TG	2022-02-25	PLoS Biol	www.ncbi.nlm.nih.gov/pubmed/35213538	Characterising metabolomic signatures of lipid-modifying therapies through drug target mendelian randomisation.	Free cholesterol to total lipids ratio in small LDL	115082 European ancestry individuals	NA	7p21.1		SNX13			ENSG00000071189	NA	NA	rs56287412-T	rs56287412	0	56287412	intron_variant	0	0.491999	4e-08	7.39794		0.0220135	[0.014-0.03] unit decrease	NR [11722792] (imputed)	N
35	rs6978097	7	17981310	rs10950690	2017-06-01	28107422	de Vries PS	2017-01-20	PLoS One	www.ncbi.nlm.nih.gov/pubmed/28107422	Comparison of HapMap and 1000 Genomes Reference Panels in a Large-Scale Genome-Wide Association Study.	Fibrinogen levels	91953 European ancestry individuals (imputed to HapMap)		7p21.1	SNX13. PRPS1L1	RNMTL1P2	ENSG00000071189			1186	NA	rs10950690-?	rs10950690	0	10950690	non_coding_transcript_exon_variant	0	NR	1e-11	11		0.0071	unit increase	Affymetrix. Illumina [2749429] (imputed)	N
35	rs6978097	7	17984297	rs6967917	2022-07-20	35285134	Temprano-Sagrera G	2022-03-14	J Thromb Haemost	www.ncbi.nlm.nih.gov/pubmed/35285134	Multi-phenotype analyses of hemostatic traits with cardiovascular events reveal novel genetic associations.	Ischemic stroke or fibrinogen levels (pleiotropy)	120246 European ancestry individuals with measurements 60341 European African American East Asian South Asian mixed Asian or Latin American ischemic stroke cases 454450 European African American East Asian South Asian mixed Asian or Latin American ischemic stroke controls	NA	7p21.1		SNX13 - MRM3P2	ENSG00000071189	ENSG00000236195		4173	17405	rs6967917-?	rs6967917	0	6967917	upstream_gene_variant	1	NR	2e-14	13.699		NA		NR [NR]	N
35	rs6978097	7	17986098	rs4721672	2022-04-27	35213538	Richardson TG	2022-02-25	PLoS Biol	www.ncbi.nlm.nih.gov/pubmed/35213538	Characterising metabolomic signatures of lipid-modifying therapies through drug target mendelian randomisation.	Cholesteryl ester levels in medium HDL	115082 European ancestry individuals	NA	7p21.1		SNX13 - MRM3P2	ENSG00000071189	ENSG00000236195		5974	15604	rs4721672-T	rs4721672	0	4721672	downstream_gene_variant	1	0.508105	4e-09	8.39794		0.0224447	[0.015-0.03] unit decrease	NR [11722792] (imputed)	N
35	rs6978097	7	17986098	rs4721672	2022-04-27	35213538	Richardson TG	2022-02-25	PLoS Biol	www.ncbi.nlm.nih.gov/pubmed/35213538	Characterising metabolomic signatures of lipid-modifying therapies through drug target mendelian randomisation.	Concentration of HDL particles	115082 European ancestry individuals	NA	7p21.1		SNX13 - MRM3P2	ENSG00000071189	ENSG00000236195		5974	15604	rs4721672-T	rs4721672	0	4721672	downstream_gene_variant	1	0.508105	1e-08	8		0.0221723	[0.015-0.03] unit decrease	NR [11722792] (imputed)	N
35	rs6978097	7	17986098	rs4721672	2022-04-27	35213538	Richardson TG	2022-02-25	PLoS Biol	www.ncbi.nlm.nih.gov/pubmed/35213538	Characterising metabolomic signatures of lipid-modifying therapies through drug target mendelian randomisation.	Phospholipids to total lipids ratio in very small VLDL	115082 European ancestry individuals	NA	7p21.1		SNX13 - MRM3P2	ENSG00000071189	ENSG00000236195		5974	15604	rs4721672-T	rs4721672	0	4721672	downstream_gene_variant	1	0.508105	1e-12	12		0.0287581	[0.021-0.037] unit increase	NR [11722792] (imputed)	N
35	rs6978097	7	17986098	rs4721672	2022-04-27	35213538	Richardson TG	2022-02-25	PLoS Biol	www.ncbi.nlm.nih.gov/pubmed/35213538	Characterising metabolomic signatures of lipid-modifying therapies through drug target mendelian randomisation.	Cholesterol levels in medium HDL	115082 European ancestry individuals	NA	7p21.1		SNX13 - MRM3P2	ENSG00000071189	ENSG00000236195		5974	15604	rs4721672-T	rs4721672	0	4721672	downstream_gene_variant	1	0.508105	9e-09	8.04576		0.0218872	[0.014-0.029] unit decrease	NR [11722792] (imputed)	N
35	rs6978097	7	17986098	rs4721672	2023-05-31	36764567	Davyson E	2023-02-09	Biol Psychiatry	www.ncbi.nlm.nih.gov/pubmed/36764567	Metabolomic Investigation of Major Depressive Disorder Identifies a Potentially Causal Association With Polyunsaturated Fatty Acids.	Phospholipids to total lipids in very small VLDL percentage (UKB data field 23604)	88329 European ancestry individuals	NA	7p21.1		SNX13 - MRM3P2	ENSG00000071189	ENSG00000236195		5974	15604	rs4721672-C	rs4721672	0	4721672	downstream_gene_variant	1	0.491981	8e-10	9.09691		0.0284833	[0.019-0.038] unit decrease	NR [16366144] (imputed)	N
35	rs6978097	7	17986098	rs4721672	2023-06-26	37277458	Vosberg DE	2023-06-05	Sci Rep	www.ncbi.nlm.nih.gov/pubmed/37277458	The genetics of a "femaleness/maleness" score in cardiometabolic traits in the UK biobank.	Multi-trait sex score	161906 European ancestry females	NA	7p21.1		SNX13 - MRM3P2	ENSG00000071189	ENSG00000236195		5974	15604	rs4721672-?	rs4721672	0	4721672	downstream_gene_variant	1	NR	5e-09	8.30103		NA		Affymetrix [8642454] (imputed)	N
35	rs6978097	7	17994494	rs12699921	2017-06-01	28107422	de Vries PS	2017-01-20	PLoS One	www.ncbi.nlm.nih.gov/pubmed/28107422	Comparison of HapMap and 1000 Genomes Reference Panels in a Large-Scale Genome-Wide Association Study.	Fibrinogen levels	91953 European ancestry individuals (imputed to 1000 Genomes)		7p21.1	SNX13. PRPS1L1	RNMTL1P2	ENSG00000071189			14370	NA	rs12699921-?	rs12699921	0	12699921	intergenic_variant	0	NR	1e-12	12		0.0071	unit increase	Affymetrix. Illumina [10883314] (imputed)	N
35	rs6978097	7	17997612	rs10226084	2014-03-14	23969696	Sabater-Lleal M	2013-08-22	Circulation	www.ncbi.nlm.nih.gov/pubmed/23969696	Multiethnic meta-analysis of genome-wide association studies in >100 000 subjects identifies 23 fibrinogen-associated Loci but no strong evidence of a causal association between circulating fibrinogen and cardiovascular disease.	Fibrinogen	91323 European ancestry individuals	8.423 African American individuals. 1.447 Hispanic individuals	7p21.1	SNx13. PRPS1L1	RNMTL1P2	ENSG00000071189			17488	NA	rs10226084-T	rs10226084	0	10226084	intergenic_variant	0	0.52	5e-10	9.30103	(EA)	0.007	[0.005-0.009] unit decrease	Affymetrix. Illumina [2515567] (imputed)	N
35	rs6978097	7	17998750	rs11764965	2022-10-24	34321204	Harrison S	2021-07-28	Sci Adv	www.ncbi.nlm.nih.gov/pubmed/34321204	Testosterone and socioeconomic position: Mendelian randomization in 306.248 men and women in UK Biobank.	Albumin levels	158000 British ancestry women	NA	7p21.1		SNX13 - MRM3P2	ENSG00000071189	ENSG00000236195		18626	2952	rs11764965-T	rs11764965	0	11764965	upstream_gene_variant	1	0.48	4e-13	12.3979		0.09	[0.066-0.114] g/L decrease	Affymetrix [NR] (imputed)	N
36	rs42129	7	72811587	rs42131	2023-01-09	35884923	Lee SB	2022-07-06	Biomedicines	www.ncbi.nlm.nih.gov/pubmed/35884923	Dyslipidaemia-Genotype Interactions with Nutrient Intake and Cerebro-Cardiovascular Disease.	Triglyceride levels	58701 Korean ancestry individuals	NA	7q11.23		FKBP6 - Y_RNA	ENSG00000077800	ENSG00000200769		38620	6531	rs42131-T	rs42131	0	42131	intergenic_variant	1	NR	2e-18	17.699		5.36	[4.16-6.56] unit decrease	Affymetrix [7975321] (imputed)	N
36	rs42129	7	72822848	rs42129	2023-05-11	37106081	Schoeler T	2023-04-27	Nat Hum Behav	www.ncbi.nlm.nih.gov/pubmed/37106081	Participation bias in the UK Biobank distorts genetic associations and downstream analyses.	Coffee intake (standard GWA)	263464 European ancestry individuals	NA	7q11.23		Y_RNA - FZD9	ENSG00000200769	ENSG00000188763		4629	25260	rs42129-A	rs42129	0	42129	upstream_gene_variant	1	NR	1e-08	8		0.044924	[0.029-0.06] unit increase	NR [7296975] (imputed)	N
36	rs42129	7	72822848	rs42129	2022-11-17	34887591	Graham SE	2021-12-09	Nature	www.ncbi.nlm.nih.gov/pubmed/34887591	The power of genetic diversity in genome-wide association studies of lipids.	High density lipoprotein cholesterol levels	146492 East Asian ancestry individuals	NA	7q11.23		Y_RNA - FZD9	ENSG00000200769	ENSG00000188763		4629	25260	rs42129-A	rs42129	0	42129	upstream_gene_variant	1	0.0953962	7e-10	9.1549		0.0505343	[0.035-0.066] unit increase	NR [52000000] (imputed)	N
36	rs13240662	7	72870211	rs35489648	2021-08-24	34021172	Christakoudi S	2021-05-21	Sci Rep	www.ncbi.nlm.nih.gov/pubmed/34021172	GWAS of allometric body-shape indices in UK Biobank identifies loci suggesting associations with morphogenesis. organogenesis. adrenal cell renewal and cancer.	Waist-to-hip ratio adjusted for BMI	219872 British ancestry women	NA	7q11.23	BAZ1B	BAZ1B			ENSG00000009954	NA	NA	rs35489648-A	rs35489648	0	35489648	intron_variant	0	NR	5e-09	8.30103		0.0320906	[0.021-0.043] unit decrease	Affymetrix [319769] (imputed)	N
36	rs13240662	7	72870211	rs35489648	2021-08-24	34021172	Christakoudi S	2021-05-21	Sci Rep	www.ncbi.nlm.nih.gov/pubmed/34021172	GWAS of allometric body-shape indices in UK Biobank identifies loci suggesting associations with morphogenesis. organogenesis. adrenal cell renewal and cancer.	Waist-hip index	219872 British ancestry women	NA	7q11.23	BAZ1B	BAZ1B			ENSG00000009954	NA	NA	rs35489648-A	rs35489648	0	35489648	intron_variant	0	NR	5e-09	8.30103		0.0320852	[0.021-0.043] unit decrease	Affymetrix [319769] (imputed)	N
36	rs13240662	7	72999171	rs35709627	2020-04-17	31669095	Zhu Z	2019-10-24	J Allergy Clin Immunol	www.ncbi.nlm.nih.gov/pubmed/31669095	Shared Genetic and Experimental Links between Obesity-Related Traits and Asthma Subtypes in UK Biobank.	Waist-to-hip ratio adjusted for BMI	457690 European ancestry individuals	NA	7q11.23	NR	TBL2 - MLXIPL	ENSG00000106638	ENSG00000009950		6050	8353	rs35709627-?	rs35709627	0	35709627	intergenic_variant	1	NR	1e-08	8		NA		Affymetrix [~ 8270000] (imputed)	N
36	rs34899589	7	73047511	rs36091304	2021-08-24	34021172	Christakoudi S	2021-05-21	Sci Rep	www.ncbi.nlm.nih.gov/pubmed/34021172	GWAS of allometric body-shape indices in UK Biobank identifies loci suggesting associations with morphogenesis. organogenesis. adrenal cell renewal and cancer.	Waist circumference adjusted for body mass index	219872 British ancestry women	NA	7q11.23	MLXIPL	MLXIPL - VPS37D	ENSG00000009950	ENSG00000176428		8638	34650	rs36091304-C	rs36091304	0	36091304	intergenic_variant	1	NR	2e-10	9.69897		0.0204214	[0.014-0.027] unit decrease	Affymetrix [321114] (imputed)	N
36	rs34899589	7	73047511	rs36091304	2021-08-24	34021172	Christakoudi S	2021-05-21	Sci Rep	www.ncbi.nlm.nih.gov/pubmed/34021172	GWAS of allometric body-shape indices in UK Biobank identifies loci suggesting associations with morphogenesis. organogenesis. adrenal cell renewal and cancer.	Waist-to-hip ratio adjusted for BMI	219872 British ancestry women	NA	7q11.23	MLXIPL	MLXIPL - VPS37D	ENSG00000009950	ENSG00000176428		8638	34650	rs36091304-C	rs36091304	0	36091304	intergenic_variant	1	NR	4e-20	19.3979		0.0291325	[0.023-0.035] unit decrease	Affymetrix [319769] (imputed)	N
36	rs34899589	7	73047511	rs36091304	2021-08-24	34021172	Christakoudi S	2021-05-21	Sci Rep	www.ncbi.nlm.nih.gov/pubmed/34021172	GWAS of allometric body-shape indices in UK Biobank identifies loci suggesting associations with morphogenesis. organogenesis. adrenal cell renewal and cancer.	Waist-hip index	219872 British ancestry women	NA	7q11.23	MLXIPL	MLXIPL - VPS37D	ENSG00000009950	ENSG00000176428		8638	34650	rs36091304-C	rs36091304	0	36091304	intergenic_variant	1	NR	3e-20	19.5229		0.0291845	[0.023-0.035] unit decrease	Affymetrix [319769] (imputed)	N
36	rs34899589	7	73047551	rs35855035	2019-08-29	31046077	Zhong VW	2019-05-02	Hum Mol Genet	www.ncbi.nlm.nih.gov/pubmed/31046077	A genome-wide association study of bitter and sweet beverage consumption.	Bitter non-alcoholic beverage consumption	85852 European ancestry individuals	39.924 European ancestry individuals	7q11.23	MLXIPL	MLXIPL - VPS37D	ENSG00000009950	ENSG00000176428		8678	34610	rs35855035-T	rs35855035	0	35855035	intergenic_variant	1	0.2166	3e-08	7.52288		0.0108	[0.0069-0.0147] unit increase	Affymetrix [~ 7740000] (imputed)	N
36	rs34899589	7	73048095	rs13230514	2022-02-22	35047847	Miao Z	2021-08-24	HGG Adv	www.ncbi.nlm.nih.gov/pubmed/35047847	Identification of 90 NAFLD GWAS loci and establishment of NAFLD PRS and causal role of NAFLD in coronary artery disease.	Nonalcoholic fatty liver disease (imputed)	28396 European ancestry cases 108652 European ancestry controls	NA	7q11.23		MLXIPL - VPS37D	ENSG00000009950	ENSG00000176428		9222	34066	rs13230514-?	rs13230514	0	13230514	intergenic_variant	1	NR	4e-08	7.39794		0.00552379	[0.0036-0.0075] unit increase	NR [NR]	N
36	rs34899589	7	73054746	rs71556737	2021-08-24	34021172	Christakoudi S	2021-05-21	Sci Rep	www.ncbi.nlm.nih.gov/pubmed/34021172	GWAS of allometric body-shape indices in UK Biobank identifies loci suggesting associations with morphogenesis. organogenesis. adrenal cell renewal and cancer.	A body shape index	219872 British ancestry women	NA	7q11.23	MLXIPL	MLXIPL - VPS37D	ENSG00000009950	ENSG00000176428		15873	27415	rs71556737-A	rs71556737	0	71556737	intergenic_variant	1	NR	2e-14	13.699		0.0242435	[0.018-0.03] unit decrease	Affymetrix [321169] (imputed)	N
36	rs799160	7	73059019	rs13239670	2021-08-24	34021172	Christakoudi S	2021-05-21	Sci Rep	www.ncbi.nlm.nih.gov/pubmed/34021172	GWAS of allometric body-shape indices in UK Biobank identifies loci suggesting associations with morphogenesis. organogenesis. adrenal cell renewal and cancer.	Waist-to-hip ratio adjusted for BMI	219872 British ancestry women	NA	7q11.23	MLXIPL	MLXIPL - VPS37D	ENSG00000009950	ENSG00000176428		20146	23142	rs13239670-T	rs13239670	0	13239670	intergenic_variant	1	NR	1e-10	10		0.0182634	[0.013-0.024] unit increase	Affymetrix [319769] (imputed)	N
36	rs799160	7	73059019	rs13239670	2021-08-24	34021172	Christakoudi S	2021-05-21	Sci Rep	www.ncbi.nlm.nih.gov/pubmed/34021172	GWAS of allometric body-shape indices in UK Biobank identifies loci suggesting associations with morphogenesis. organogenesis. adrenal cell renewal and cancer.	Waist-hip index	219872 British ancestry women	NA	7q11.23	MLXIPL	MLXIPL - VPS37D	ENSG00000009950	ENSG00000176428		20146	23142	rs13239670-T	rs13239670	0	13239670	intergenic_variant	1	NR	8e-11	10.0969		0.0184957	[0.013-0.024] unit increase	Affymetrix [319769] (imputed)	N
36	rs799160	7	73060006	rs799160	2019-09-19	30926973	Bentley AR	2019-03-29	Nat Genet	www.ncbi.nlm.nih.gov/pubmed/30926973	Multi-ancestry genome-wide gene-smoking interaction study of 387.272 individuals identifies new loci associated with serum lipids.	Triglyceride levels	up to 23508 African ancestry individuals 4649 Asian ancestry individuals up to 77047 European ancestry individuals 6705 Hispanic individuals	NA	7q11.23		MLXIPL - VPS37D	ENSG00000009950	ENSG00000176428		21133	22155	rs799160-T	rs799160	0	799160	intergenic_variant	1	0.5016	3e-10	9.52288	(EA)	0.0182	[0.013-0.024] unit increase	Affymetrix. Illumina. Perlegen [NR] (imputed)	N
36	rs799160	7	73060006	rs799160	2021-06-29	33462484	Sinnott-Armstrong N	2021-01-18	Nat Genet	www.ncbi.nlm.nih.gov/pubmed/33462484	Genetics of 35 blood and urine biomarkers in the UK Biobank.	High density lipoprotein cholesterol levels	313372 European ancestry individuals 5573 African ancestry individuals 6689 South Asian ancestry individuals	NA	7q11.23	NR	MLXIPL - VPS37D	ENSG00000009950	ENSG00000176428		21133	22155	rs799160-T	rs799160	0	799160	intergenic_variant	1	NR	3e-12	11.5229		0.0174	[0.013-0.022] unit decrease	Affymetrix [9000000] (imputed)	N
36	rs799160	7	73060006	rs799160	2021-06-29	33462484	Sinnott-Armstrong N	2021-01-18	Nat Genet	www.ncbi.nlm.nih.gov/pubmed/33462484	Genetics of 35 blood and urine biomarkers in the UK Biobank.	Aspartate aminotransferase to alanine aminotransferase ratio	341165 European ancestry individuals 5981 African ancestry individuals 7309 South Asian ancestry individuals	NA	7q11.23	NR	MLXIPL - VPS37D	ENSG00000009950	ENSG00000176428		21133	22155	rs799160-T	rs799160	0	799160	intergenic_variant	1	NR	2e-09	8.69897		0.0144	[0.0097-0.0191] unit increase	Affymetrix [9000000] (imputed)	N
36	rs799160	7	73060006	rs799160	2021-06-29	33462484	Sinnott-Armstrong N	2021-01-18	Nat Genet	www.ncbi.nlm.nih.gov/pubmed/33462484	Genetics of 35 blood and urine biomarkers in the UK Biobank.	Gamma glutamyl transferase levels	342339 European ancestry individuals 6015 African ancestry individuals 7336 South Asian ancestry individuals	NA	7q11.23	NR	MLXIPL - VPS37D	ENSG00000009950	ENSG00000176428		21133	22155	rs799160-T	rs799160	0	799160	intergenic_variant	1	NR	2e-19	18.699		0.0215	[0.017-0.026] unit increase	Affymetrix [9000000] (imputed)	N
36	rs799160	7	73060006	rs799160	2021-06-29	33462484	Sinnott-Armstrong N	2021-01-18	Nat Genet	www.ncbi.nlm.nih.gov/pubmed/33462484	Genetics of 35 blood and urine biomarkers in the UK Biobank.	Insulin-like growth factor 1 levels	340567 European ancestry individuals 5974 African ancestry individuals 7283 South Asian ancestry individuals	NA	7q11.23	NR	MLXIPL - VPS37D	ENSG00000009950	ENSG00000176428		21133	22155	rs799160-T	rs799160	0	799160	intergenic_variant	1	NR	1e-11	11		0.0162	[0.011-0.021] unit decrease	Affymetrix [9000000] (imputed)	N
36	rs799160	7	73060006	rs799160	2021-06-29	33462484	Sinnott-Armstrong N	2021-01-18	Nat Genet	www.ncbi.nlm.nih.gov/pubmed/33462484	Genetics of 35 blood and urine biomarkers in the UK Biobank.	Triglyceride levels	342233 European ancestry individuals 6014 African ancestry individuals 7330 South Asian ancestry individuals	NA	7q11.23	NR	MLXIPL - VPS37D	ENSG00000009950	ENSG00000176428		21133	22155	rs799160-T	rs799160	0	799160	intergenic_variant	1	NR	2e-70	69.699		0.0424	[0.038-0.047] unit increase	Affymetrix [9000000] (imputed)	N
36	rs799160	7	73060006	rs799160	2021-06-29	33462484	Sinnott-Armstrong N	2021-01-18	Nat Genet	www.ncbi.nlm.nih.gov/pubmed/33462484	Genetics of 35 blood and urine biomarkers in the UK Biobank.	Urate levels	342087 European ancestry individuals 6011 African ancestry individuals 7328 South Asian ancestry individuals	NA	7q11.23	NR	MLXIPL - VPS37D	ENSG00000009950	ENSG00000176428		21133	22155	rs799160-T	rs799160	0	799160	intergenic_variant	1	NR	2e-12	11.699		0.0169	[0.012-0.022] unit increase	Affymetrix [9000000] (imputed)	N
37	rs4731701	7	130422934	rs12154627	2019-02-08	30595370	Kichaev G	2018-12-27	Am J Hum Genet	www.ncbi.nlm.nih.gov/pubmed/30595370	Leveraging Polygenic Functional Enrichment to Improve GWAS Power.	Systolic blood pressure	approximately 422000 European ancestry individuals	NA	7q32.2		KLF14 - H4P1	ENSG00000266265	ENSG00000240680		3966	85032	rs12154627-?	rs12154627	0	12154627	intergenic_variant	1	NR	4e-13	12.3979		NA		NR [~ 8900000] (imputed)	N
37	rs4731701	7	130422934	rs12154627	2019-03-12	30670697	Kilpelainen TO	2019-01-22	Nat Commun	www.ncbi.nlm.nih.gov/pubmed/30670697	Multi-ancestry study of blood lipid levels identifies four loci interacting with physical activity.	HDL cholesterol x physical activity interaction (2df test)	7395 African American inactive individuals 13092 African American active individuals 2753 Asian ancestry inactive individuals 3650 Asian ancestry active individuals 22963 European ancestry inactive individuals 61939 European ancestry active individuals 2829 Hispanic or Latin American inactive individuals 6358 Hispanic or Latin American active individuals	1.886 African American inactive individuals. 1.892 African American active individuals. 1.217 South African Black ancestry inactive individuals. 389 South African Black ancestry active individuals. 2.494 East Asian ancestry inactive individuals. 1.947 East Asian ancestry active individuals. 724 South Asian ancestry inactive individuals. 1.425 South Asian ancestry active individuals. 41.042 European ancestry inactive individuals. 66.575 European ancestry active individuals. 2.619 Hispanic inactive individuals. 8.802 Hispanic active individuals	7q32.2	NR	KLF14 - H4P1	ENSG00000266265	ENSG00000240680		3966	85032	rs12154627-T	rs12154627	0	12154627	intergenic_variant	1	0.5636	3e-24	23.5229		NA		Affymetrix. Illumina [at least 2500000] (imputed)	N
37	rs4731701	7	130422934	rs12154627	2020-09-18	32888494	Vuckovic D	2020-09-01	Cell	www.ncbi.nlm.nih.gov/pubmed/32888494	The Polygenic and Monogenic Basis of Blood Traits and Diseases.	Mean spheric corpuscular volume	408112 British individuals	NA	7q32.2	KLF14	KLF14 - H4P1	ENSG00000266265	ENSG00000240680		3966	85032	rs12154627-C	rs12154627	0	12154627	intergenic_variant	1	0.496183	1e-10	10		0.0145414	[0.01-0.019] unit increase	Affymetrix [93095623] (imputed)	N
37	rs4731701	7	130424212	rs6974288	2019-02-08	30595370	Kichaev G	2018-12-27	Am J Hum Genet	www.ncbi.nlm.nih.gov/pubmed/30595370	Leveraging Polygenic Functional Enrichment to Improve GWAS Power.	Cardiovascular disease	approximately 459000 European ancestry individuals	NA	7q32.2		KLF14 - H4P1	ENSG00000266265	ENSG00000240680		5244	83754	rs6974288-?	rs6974288	0	6974288	intergenic_variant	1	NR	3e-12	11.5229		NA		NR [~ 8900000] (imputed)	N
37	rs4731701	7	130424646	rs11762784	2020-01-07	31719535	Noordam R	2019-11-12	Nat Commun	www.ncbi.nlm.nih.gov/pubmed/31719535	Multi-ancestry sleep-by-SNV interaction analysis in 126.926 individuals reveals lipid loci stratified by sleep duration.	HDL cholesterol levels x long total sleep time interaction (2df test)	2933 African American long sleepers 364 Chinese ancestry long sleepers 112 Asian ancestry long sleepers up to 7870 European ancestry long sleepers 1038 Hispanic/Latino long sleepers up to 11975 African American controls 1449 Chinese ancestry controls 454 Asian ancestry controls at least 32171 European ancestry controls 4091 Hispanic/Latino controls	at least 217 African American long sleepers. 616 East Asian ancestry long sleepers. up to 9.486 European ancestry long sleepers. 2.515 Hispanic long sleepers. at least 929 African American controls. 2.517 East Asian ancestry controls. up to 38.126 European ancestry controls. 10.063 Hispanic controls	7q32.2	KLF14	KLF14 - H4P1	ENSG00000266265	ENSG00000240680		5678	83320	rs11762784-?	rs11762784	0	11762784	intergenic_variant	1	NR	1e-16	16		0.007549	[0.0056-0.0095] unit increase	Affymetrix. Illumina [up to 2533153] (imputed)	N
37	rs4731701	7	130424646	rs11762784	2019-07-05	30698716	de Vries PS	2019-01-29	Am J Epidemiol	www.ncbi.nlm.nih.gov/pubmed/30698716	Multi-Ancestry Genome-Wide Association Study of Lipid Levels Incorporating Gene-Alcohol Interactions.	HDL cholesterol levels in current drinkers	56505 European ancestry individuals 9870 African American individuals 2491 Asian ancestry individuals 2528 Hispanic individuals	107.548 European ancestry individuals. 2.028 African American or Afro-Caribbean individuals. 41.240 Asian ancestry individuals. 6.622 Hispanic individuals. 1.984 Brazilian ancestry individuals	7q32.2	KLF14. MIR29A	KLF14 - H4P1	ENSG00000266265	ENSG00000240680		5678	83320	rs11762784-A	rs11762784	0	11762784	intergenic_variant	1	NR	2e-22	21.699		0.008	NR unit increase	Affymetrix. Illumina [NR] (imputed)	N
37	rs4731701	7	130424646	rs11762784	2019-07-05	30698716	de Vries PS	2019-01-29	Am J Epidemiol	www.ncbi.nlm.nih.gov/pubmed/30698716	Multi-Ancestry Genome-Wide Association Study of Lipid Levels Incorporating Gene-Alcohol Interactions.	HDL cholesterol levels	89893 European ancestry individuals 20989 African American individuals 12450 Asian ancestry individuals 3994 HIspanic individuals	136.986 European ancestry individuals. 4.475 African American or Afro-Caribbean individuals. 108.431 Asian ancestry individuals. 13.714 Hispanic individuals. 3.652 Brazilian ancestry individuals	7q32.2	KLF14. MIR29A	KLF14 - H4P1	ENSG00000266265	ENSG00000240680		5678	83320	rs11762784-A	rs11762784	0	11762784	intergenic_variant	1	NR	7e-13	12.1549	(EA)	0.01134	NR unit increase	Affymetrix. Illumina [NR] (imputed)	N
37	rs4731701	7	130424646	rs11762784	2019-07-05	30698716	de Vries PS	2019-01-29	Am J Epidemiol	www.ncbi.nlm.nih.gov/pubmed/30698716	Multi-Ancestry Genome-Wide Association Study of Lipid Levels Incorporating Gene-Alcohol Interactions.	Triglyceride levels x alcohol consumption (drinkers vs non-drinkers) interaction (2df)	56505 European ancestry current drinkers 9870 African American current drinkers 2491 Asian ancestry current drinkers 2528 Hispanic current drinkers 33388 European ancestry non-drinkers 11119 African American non-drinkers 9959 Asian ancestry non-drinkers 1466 Hispanic non-drinkers	107.548 European ancestry current drinkers. 2.028 African American or Afro-Caribbean current drinkers. 41.240 Asian ancestry current drinkers. 6.622 Hispanic individuals. 1.984 Brazilian ancestry individuals. 29.438 European ancestry non-drinkers. 2.447 African American or Afro-Caribbean non-drinkers. 67.191 Asian ancestry non-drinkers. 7.092 Hispanic non-drinkers. 1.668 Brazilian ancestry non-drinkers	7q32.2	KLF14. MIR29A	KLF14 - H4P1	ENSG00000266265	ENSG00000240680		5678	83320	rs11762784-A	rs11762784	0	11762784	intergenic_variant	1	NR	4e-23	22.3979		NA		Affymetrix. Illumina [NR] (imputed)	N
37	rs4731701	7	130424646	rs11762784	2019-07-05	30698716	de Vries PS	2019-01-29	Am J Epidemiol	www.ncbi.nlm.nih.gov/pubmed/30698716	Multi-Ancestry Genome-Wide Association Study of Lipid Levels Incorporating Gene-Alcohol Interactions.	HDL cholesterol levels x alcohol consumption (regular vs non-regular drinkers) interaction (2df)	44831 European ancestry regular drinkers 3976 African American regular drinkers 1288 Asian ancestry regular drinkers 827 Hispanic regular drinkers 11674 European ancestry non-regular drinkers 5894 African American non-regular drinkers 1203 Asian ancestry non-regular drinkers 1701 Hispanic non-regular drinkers	71.281 European ancestry regular drinkers. 711 African American or Afro-Caribbean regular drinkers. 35.088 Asian ancestry regular drinkers. 3.742 Hispanic regular drinkers. 36.267 European ancestry non-regular drinkers. 1.317 African American or Afro-Caribbean non-regular drinkers. 6.152 Asian ancestry non-regular drinkers. 2.880 Hispanic non-regular drinkers	7q32.2	KLF14. MIR29A	KLF14 - H4P1	ENSG00000266265	ENSG00000240680		5678	83320	rs11762784-A	rs11762784	0	11762784	intergenic_variant	1	NR	3e-30	29.5229	(EA)	NA		Affymetrix. Illumina [NR] (imputed)	N
37	rs4731701	7	130424646	rs11762784	2019-07-05	30698716	de Vries PS	2019-01-29	Am J Epidemiol	www.ncbi.nlm.nih.gov/pubmed/30698716	Multi-Ancestry Genome-Wide Association Study of Lipid Levels Incorporating Gene-Alcohol Interactions.	HDL cholesterol levels	89893 European ancestry individuals 20989 African American individuals 12450 Asian ancestry individuals 3994 HIspanic individuals	136.986 European ancestry individuals. 4.475 African American or Afro-Caribbean individuals. 108.431 Asian ancestry individuals. 13.714 Hispanic individuals. 3.652 Brazilian ancestry individuals	7q32.2	KLF14. MIR29A	KLF14 - H4P1	ENSG00000266265	ENSG00000240680		5678	83320	rs11762784-A	rs11762784	0	11762784	intergenic_variant	1	NR	2e-14	13.699		0.008052	NR unit increase	Affymetrix. Illumina [NR] (imputed)	N
37	rs4731701	7	130424646	rs11762784	2019-07-05	30698716	de Vries PS	2019-01-29	Am J Epidemiol	www.ncbi.nlm.nih.gov/pubmed/30698716	Multi-Ancestry Genome-Wide Association Study of Lipid Levels Incorporating Gene-Alcohol Interactions.	HDL cholesterol levels x alcohol consumption (drinkers vs non-drinkers) interaction (2df)	56505 European ancestry current drinkers 9870 African American current drinkers 2491 Asian ancestry current drinkers 2528 Hispanic current drinkers 33388 European ancestry non-drinkers 11119 African American non-drinkers 9959 Asian ancestry non-drinkers 1466 Hispanic non-drinkers	107.548 European ancestry current drinkers. 2.028 African American or Afro-Caribbean current drinkers. 41.240 Asian ancestry current drinkers. 6.622 Hispanic individuals. 1.984 Brazilian ancestry individuals. 29.438 European ancestry non-drinkers. 2.447 African American or Afro-Caribbean non-drinkers. 67.191 Asian ancestry non-drinkers. 7.092 Hispanic non-drinkers. 1.668 Brazilian ancestry non-drinkers	7q32.2	KLF14. MIR29A	KLF14 - H4P1	ENSG00000266265	ENSG00000240680		5678	83320	rs11762784-A	rs11762784	0	11762784	intergenic_variant	1	NR	6e-37	36.2218		NA		Affymetrix. Illumina [NR] (imputed)	N
37	rs4731701	7	130424646	rs11762784	2019-07-05	30698716	de Vries PS	2019-01-29	Am J Epidemiol	www.ncbi.nlm.nih.gov/pubmed/30698716	Multi-Ancestry Genome-Wide Association Study of Lipid Levels Incorporating Gene-Alcohol Interactions.	Triglyceride levels	89893 European ancestry individuals 20989 African American individuals 12450 Asian ancestry individuals 3994 HIspanic individuals	136.986 European ancestry individuals. 4.475 African American or Afro-Caribbean individuals. 108.431 Asian ancestry individuals. 13.714 Hispanic individuals. 3.652 Brazilian ancestry individuals	7q32.2	KLF14. MIR29A	KLF14 - H4P1	ENSG00000266265	ENSG00000240680		5678	83320	rs11762784-A	rs11762784	0	11762784	intergenic_variant	1	NR	1e-08	8	(EA)	0.02	NR unit decrease	Affymetrix. Illumina [NR] (imputed)	N
37	rs4731701	7	130424646	rs11762784	2019-07-05	30698716	de Vries PS	2019-01-29	Am J Epidemiol	www.ncbi.nlm.nih.gov/pubmed/30698716	Multi-Ancestry Genome-Wide Association Study of Lipid Levels Incorporating Gene-Alcohol Interactions.	Triglyceride levels	89893 European ancestry individuals 20989 African American individuals 12450 Asian ancestry individuals 3994 HIspanic individuals	136.986 European ancestry individuals. 4.475 African American or Afro-Caribbean individuals. 108.431 Asian ancestry individuals. 13.714 Hispanic individuals. 3.652 Brazilian ancestry individuals	7q32.2	KLF14. MIR29A	KLF14 - H4P1	ENSG00000266265	ENSG00000240680		5678	83320	rs11762784-A	rs11762784	0	11762784	intergenic_variant	1	NR	9e-06	5.04576	(Asian)	0.015	NR unit decrease	Affymetrix. Illumina [NR] (imputed)	N
37	rs4731701	7	130424646	rs11762784	2019-07-05	30698716	de Vries PS	2019-01-29	Am J Epidemiol	www.ncbi.nlm.nih.gov/pubmed/30698716	Multi-Ancestry Genome-Wide Association Study of Lipid Levels Incorporating Gene-Alcohol Interactions.	Triglyceride levels	89893 European ancestry individuals 20989 African American individuals 12450 Asian ancestry individuals 3994 HIspanic individuals	136.986 European ancestry individuals. 4.475 African American or Afro-Caribbean individuals. 108.431 Asian ancestry individuals. 13.714 Hispanic individuals. 3.652 Brazilian ancestry individuals	7q32.2	KLF14. MIR29A	KLF14 - H4P1	ENSG00000266265	ENSG00000240680		5678	83320	rs11762784-A	rs11762784	0	11762784	intergenic_variant	1	NR	4e-16	15.3979		0.018	NR unit decrease	Affymetrix. Illumina [NR] (imputed)	N
37	rs4731701	7	130424646	rs11762784	2019-07-05	30698716	de Vries PS	2019-01-29	Am J Epidemiol	www.ncbi.nlm.nih.gov/pubmed/30698716	Multi-Ancestry Genome-Wide Association Study of Lipid Levels Incorporating Gene-Alcohol Interactions.	HDL cholesterol levels in current drinkers	56505 European ancestry individuals 9870 African American individuals 2491 Asian ancestry individuals 2528 Hispanic individuals	107.548 European ancestry individuals. 2.028 African American or Afro-Caribbean individuals. 41.240 Asian ancestry individuals. 6.622 Hispanic individuals. 1.984 Brazilian ancestry individuals	7q32.2	KLF14. MIR29A	KLF14 - H4P1	ENSG00000266265	ENSG00000240680		5678	83320	rs11762784-A	rs11762784	0	11762784	intergenic_variant	1	NR	2e-22	21.699	(EA)	0.011	NR unit increase	Affymetrix. Illumina [NR] (imputed)	N
37	rs4731701	7	130424646	rs11762784	2019-07-05	30698716	de Vries PS	2019-01-29	Am J Epidemiol	www.ncbi.nlm.nih.gov/pubmed/30698716	Multi-Ancestry Genome-Wide Association Study of Lipid Levels Incorporating Gene-Alcohol Interactions.	Triglyceride levels x alcohol consumption (regular vs non-regular drinkers) interaction (2df)	44831 European ancestry regular drinkers 3976 African American regular drinkers 1288 Asian ancestry regular drinkers 827 Hispanic regular drinkers 11674 European ancestry non-regular drinkers 5894 African American non-regular drinkers 1203 Asian ancestry non-regular drinkers 1701 Hispanic non-regular drinkers	71.281 European ancestry regular drinkers. 711 African American or Afro-Caribbean regular drinkers. 35.088 Asian ancestry regular drinkers. 3.742 Hispanic regular drinkers. 36.267 European ancestry non-regular drinkers. 1.317 African American or Afro-Caribbean non-regular drinkers. 6.152 Asian ancestry non-regular drinkers. 2.880 Hispanic non-regular drinkers	7q32.2	KLF14. MIR29A	KLF14 - H4P1	ENSG00000266265	ENSG00000240680		5678	83320	rs11762784-A	rs11762784	0	11762784	intergenic_variant	1	NR	1e-06	6	(Hispanic)	NA		Affymetrix. Illumina [NR] (imputed)	N
37	rs4731701	7	130424646	rs11762784	2019-07-05	30698716	de Vries PS	2019-01-29	Am J Epidemiol	www.ncbi.nlm.nih.gov/pubmed/30698716	Multi-Ancestry Genome-Wide Association Study of Lipid Levels Incorporating Gene-Alcohol Interactions.	Triglyceride levels x alcohol consumption (regular vs non-regular drinkers) interaction (2df)	44831 European ancestry regular drinkers 3976 African American regular drinkers 1288 Asian ancestry regular drinkers 827 Hispanic regular drinkers 11674 European ancestry non-regular drinkers 5894 African American non-regular drinkers 1203 Asian ancestry non-regular drinkers 1701 Hispanic non-regular drinkers	71.281 European ancestry regular drinkers. 711 African American or Afro-Caribbean regular drinkers. 35.088 Asian ancestry regular drinkers. 3.742 Hispanic regular drinkers. 36.267 European ancestry non-regular drinkers. 1.317 African American or Afro-Caribbean non-regular drinkers. 6.152 Asian ancestry non-regular drinkers. 2.880 Hispanic non-regular drinkers	7q32.2	KLF14. MIR29A	KLF14 - H4P1	ENSG00000266265	ENSG00000240680		5678	83320	rs11762784-A	rs11762784	0	11762784	intergenic_variant	1	NR	6e-25	24.2218		NA		Affymetrix. Illumina [NR] (imputed)	N
37	rs4731701	7	130424646	rs11762784	2019-07-05	30698716	de Vries PS	2019-01-29	Am J Epidemiol	www.ncbi.nlm.nih.gov/pubmed/30698716	Multi-Ancestry Genome-Wide Association Study of Lipid Levels Incorporating Gene-Alcohol Interactions.	Triglyceride levels in current drinkers	56505 European ancestry individuals 9870 African American individuals 2491 Asian ancestry individuals 2528 Hispanic individuals	107.548 European ancestry individuals. 2.028 African American or Afro-Caribbean individuals. 41.240 Asian ancestry individuals. 6.622 Hispanic individuals. 1.984 Brazilian ancestry individuals	7q32.2	KLF14. MIR29A	KLF14 - H4P1	ENSG00000266265	ENSG00000240680		5678	83320	rs11762784-A	rs11762784	0	11762784	intergenic_variant	1	NR	1e-06	6	(Hispanic)	0.032	NR unit decrease	Affymetrix. Illumina [NR] (imputed)	N
37	rs4731701	7	130424646	rs11762784	2019-07-05	30698716	de Vries PS	2019-01-29	Am J Epidemiol	www.ncbi.nlm.nih.gov/pubmed/30698716	Multi-Ancestry Genome-Wide Association Study of Lipid Levels Incorporating Gene-Alcohol Interactions.	Triglyceride levels in current drinkers	56505 European ancestry individuals 9870 African American individuals 2491 Asian ancestry individuals 2528 Hispanic individuals	107.548 European ancestry individuals. 2.028 African American or Afro-Caribbean individuals. 41.240 Asian ancestry individuals. 6.622 Hispanic individuals. 1.984 Brazilian ancestry individuals	7q32.2	KLF14. MIR29A	KLF14 - H4P1	ENSG00000266265	ENSG00000240680		5678	83320	rs11762784-A	rs11762784	0	11762784	intergenic_variant	1	NR	6e-24	23.2218		0.018	NR unit decrease	Affymetrix. Illumina [NR] (imputed)	N
37	rs4731701	7	130424646	rs11762784	2019-07-05	30698716	de Vries PS	2019-01-29	Am J Epidemiol	www.ncbi.nlm.nih.gov/pubmed/30698716	Multi-Ancestry Genome-Wide Association Study of Lipid Levels Incorporating Gene-Alcohol Interactions.	Triglyceride levels in current drinkers	56505 European ancestry individuals 9870 African American individuals 2491 Asian ancestry individuals 2528 Hispanic individuals	107.548 European ancestry individuals. 2.028 African American or Afro-Caribbean individuals. 41.240 Asian ancestry individuals. 6.622 Hispanic individuals. 1.984 Brazilian ancestry individuals	7q32.2	KLF14. MIR29A	KLF14 - H4P1	ENSG00000266265	ENSG00000240680		5678	83320	rs11762784-A	rs11762784	0	11762784	intergenic_variant	1	NR	3e-06	5.52288	(Asian)	0.014	NR unit decrease	Affymetrix. Illumina [NR] (imputed)	N
37	rs4731701	7	130424646	rs11762784	2019-07-05	30698716	de Vries PS	2019-01-29	Am J Epidemiol	www.ncbi.nlm.nih.gov/pubmed/30698716	Multi-Ancestry Genome-Wide Association Study of Lipid Levels Incorporating Gene-Alcohol Interactions.	HDL cholesterol levels x alcohol consumption (regular vs non-regular drinkers) interaction (2df)	44831 European ancestry regular drinkers 3976 African American regular drinkers 1288 Asian ancestry regular drinkers 827 Hispanic regular drinkers 11674 European ancestry non-regular drinkers 5894 African American non-regular drinkers 1203 Asian ancestry non-regular drinkers 1701 Hispanic non-regular drinkers	71.281 European ancestry regular drinkers. 711 African American or Afro-Caribbean regular drinkers. 35.088 Asian ancestry regular drinkers. 3.742 Hispanic regular drinkers. 36.267 European ancestry non-regular drinkers. 1.317 African American or Afro-Caribbean non-regular drinkers. 6.152 Asian ancestry non-regular drinkers. 2.880 Hispanic non-regular drinkers	7q32.2	KLF14. MIR29A	KLF14 - H4P1	ENSG00000266265	ENSG00000240680		5678	83320	rs11762784-A	rs11762784	0	11762784	intergenic_variant	1	NR	6e-32	31.2218		NA		Affymetrix. Illumina [NR] (imputed)	N
37	rs4731701	7	130424646	rs11762784	2019-07-05	30698716	de Vries PS	2019-01-29	Am J Epidemiol	www.ncbi.nlm.nih.gov/pubmed/30698716	Multi-Ancestry Genome-Wide Association Study of Lipid Levels Incorporating Gene-Alcohol Interactions.	Triglyceride levels x alcohol consumption (drinkers vs non-drinkers) interaction (2df)	56505 European ancestry current drinkers 9870 African American current drinkers 2491 Asian ancestry current drinkers 2528 Hispanic current drinkers 33388 European ancestry non-drinkers 11119 African American non-drinkers 9959 Asian ancestry non-drinkers 1466 Hispanic non-drinkers	107.548 European ancestry current drinkers. 2.028 African American or Afro-Caribbean current drinkers. 41.240 Asian ancestry current drinkers. 6.622 Hispanic individuals. 1.984 Brazilian ancestry individuals. 29.438 European ancestry non-drinkers. 2.447 African American or Afro-Caribbean non-drinkers. 67.191 Asian ancestry non-drinkers. 7.092 Hispanic non-drinkers. 1.668 Brazilian ancestry non-drinkers	7q32.2	KLF14. MIR29A	KLF14 - H4P1	ENSG00000266265	ENSG00000240680		5678	83320	rs11762784-A	rs11762784	0	11762784	intergenic_variant	1	NR	1e-15	15	(EA)	NA		Affymetrix. Illumina [NR] (imputed)	N
37	rs4731701	7	130424646	rs11762784	2019-07-05	30698716	de Vries PS	2019-01-29	Am J Epidemiol	www.ncbi.nlm.nih.gov/pubmed/30698716	Multi-Ancestry Genome-Wide Association Study of Lipid Levels Incorporating Gene-Alcohol Interactions.	Triglyceride levels x alcohol consumption (drinkers vs non-drinkers) interaction (2df)	56505 European ancestry current drinkers 9870 African American current drinkers 2491 Asian ancestry current drinkers 2528 Hispanic current drinkers 33388 European ancestry non-drinkers 11119 African American non-drinkers 9959 Asian ancestry non-drinkers 1466 Hispanic non-drinkers	107.548 European ancestry current drinkers. 2.028 African American or Afro-Caribbean current drinkers. 41.240 Asian ancestry current drinkers. 6.622 Hispanic individuals. 1.984 Brazilian ancestry individuals. 29.438 European ancestry non-drinkers. 2.447 African American or Afro-Caribbean non-drinkers. 67.191 Asian ancestry non-drinkers. 7.092 Hispanic non-drinkers. 1.668 Brazilian ancestry non-drinkers	7q32.2	KLF14. MIR29A	KLF14 - H4P1	ENSG00000266265	ENSG00000240680		5678	83320	rs11762784-A	rs11762784	0	11762784	intergenic_variant	1	NR	2e-06	5.69897	(Hispanic)	NA		Affymetrix. Illumina [NR] (imputed)	N
37	rs4731701	7	130424646	rs11762784	2019-07-05	30698716	de Vries PS	2019-01-29	Am J Epidemiol	www.ncbi.nlm.nih.gov/pubmed/30698716	Multi-Ancestry Genome-Wide Association Study of Lipid Levels Incorporating Gene-Alcohol Interactions.	Triglyceride levels in current drinkers	56505 European ancestry individuals 9870 African American individuals 2491 Asian ancestry individuals 2528 Hispanic individuals	107.548 European ancestry individuals. 2.028 African American or Afro-Caribbean individuals. 41.240 Asian ancestry individuals. 6.622 Hispanic individuals. 1.984 Brazilian ancestry individuals	7q32.2	KLF14. MIR29A	KLF14 - H4P1	ENSG00000266265	ENSG00000240680		5678	83320	rs11762784-A	rs11762784	0	11762784	intergenic_variant	1	NR	8e-15	14.0969	(EA)	0.02	NR unit decrease	Affymetrix. Illumina [NR] (imputed)	N
37	rs4731701	7	130424646	rs11762784	2019-07-05	30698716	de Vries PS	2019-01-29	Am J Epidemiol	www.ncbi.nlm.nih.gov/pubmed/30698716	Multi-Ancestry Genome-Wide Association Study of Lipid Levels Incorporating Gene-Alcohol Interactions.	HDL cholesterol levels x alcohol consumption (drinkers vs non-drinkers) interaction (2df)	56505 European ancestry current drinkers 9870 African American current drinkers 2491 Asian ancestry current drinkers 2528 Hispanic current drinkers 33388 European ancestry non-drinkers 11119 African American non-drinkers 9959 Asian ancestry non-drinkers 1466 Hispanic non-drinkers	107.548 European ancestry current drinkers. 2.028 African American or Afro-Caribbean current drinkers. 41.240 Asian ancestry current drinkers. 6.622 Hispanic individuals. 1.984 Brazilian ancestry individuals. 29.438 European ancestry non-drinkers. 2.447 African American or Afro-Caribbean non-drinkers. 67.191 Asian ancestry non-drinkers. 7.092 Hispanic non-drinkers. 1.668 Brazilian ancestry non-drinkers	7q32.2	KLF14. MIR29A	KLF14 - H4P1	ENSG00000266265	ENSG00000240680		5678	83320	rs11762784-A	rs11762784	0	11762784	intergenic_variant	1	NR	1e-31	31	(EA)	NA		Affymetrix. Illumina [NR] (imputed)	N
37	rs4731701	7	130424646	rs11762784	2019-07-05	30698716	de Vries PS	2019-01-29	Am J Epidemiol	www.ncbi.nlm.nih.gov/pubmed/30698716	Multi-Ancestry Genome-Wide Association Study of Lipid Levels Incorporating Gene-Alcohol Interactions.	Triglyceride levels x alcohol consumption (regular vs non-regular drinkers) interaction (2df)	44831 European ancestry regular drinkers 3976 African American regular drinkers 1288 Asian ancestry regular drinkers 827 Hispanic regular drinkers 11674 European ancestry non-regular drinkers 5894 African American non-regular drinkers 1203 Asian ancestry non-regular drinkers 1701 Hispanic non-regular drinkers	71.281 European ancestry regular drinkers. 711 African American or Afro-Caribbean regular drinkers. 35.088 Asian ancestry regular drinkers. 3.742 Hispanic regular drinkers. 36.267 European ancestry non-regular drinkers. 1.317 African American or Afro-Caribbean non-regular drinkers. 6.152 Asian ancestry non-regular drinkers. 2.880 Hispanic non-regular drinkers	7q32.2	KLF14. MIR29A	KLF14 - H4P1	ENSG00000266265	ENSG00000240680		5678	83320	rs11762784-A	rs11762784	0	11762784	intergenic_variant	1	NR	2e-17	16.699	(EA)	NA		Affymetrix. Illumina [NR] (imputed)	N
37	rs4731701	7	130424646	rs11762784	2022-11-17	34887591	Graham SE	2021-12-09	Nature	www.ncbi.nlm.nih.gov/pubmed/34887591	The power of genetic diversity in genome-wide association studies of lipids.	High density lipoprotein cholesterol levels	1320016 European ancestry individuals	NA	7q32.2		KLF14 - H4P1	ENSG00000266265	ENSG00000240680		5678	83320	rs11762784-A	rs11762784	0	11762784	intergenic_variant	1	0.495165	1e-59	59		0.0299962	[0.027-0.033] unit increase	NR [52000000] (imputed)	N
37	rs4731701	7	130427057	rs3996350	2020-09-14	32541925	Vujkovic M	2020-06-15	Nat Genet	www.ncbi.nlm.nih.gov/pubmed/32541925	Discovery of 318 new risk loci for type 2 diabetes and related vascular outcomes among 1.4 million participants in a multi-ancestry meta-analysis.	Type 2 diabetes	148726 European ancestry cases 24646 African American cases 8616 Hispanic cases 46511 Asian ancestry cases 965732 European ancestry controls 31446 African American controls 11829 Hispanic controls 169776 Asian ancestry controls	NA	7q32.2	NR	KLF14 - H4P1	ENSG00000266265	ENSG00000240680		8089	80909	rs3996350-G	rs3996350	0	3996350	regulatory_region_variant	1	0.5585	1e-18	18		0.0347	[0.027-0.042] unit increase	Affymetrix. Illumina [at least 945603] (imputed)	N
37	rs4731701	7	130427057	rs3996350	2022-12-16	36333282	Kim YJ	2022-11-04	Nat Commun	www.ncbi.nlm.nih.gov/pubmed/36333282	The contribution of common and rare genetic variants to variation in metabolic traits in 288.137 East Asians.	HDL cholesterol levels	288127 East Asian ancestry individuals	NA	7q32.2		KLF14 - H4P1	ENSG00000266265	ENSG00000240680		8089	80909	rs3996350-C	rs3996350	0	3996350	regulatory_region_variant	1	0.2911	4e-12	11.3979		0.0255	[0.018-0.033] unit increase	NR [6000000] (imputed)	N
37	rs61061846	7	130427388	rs10244142	2022-04-27	35213538	Richardson TG	2022-02-25	PLoS Biol	www.ncbi.nlm.nih.gov/pubmed/35213538	Characterising metabolomic signatures of lipid-modifying therapies through drug target mendelian randomisation.	Ratio of apolipoprotein B to apolipoprotein A1 levels	115082 European ancestry individuals	NA	7q32.2		KLF14 - H4P1	ENSG00000266265	ENSG00000240680		8422	80576	rs10244142-C	rs10244142	0	10244142	regulatory_region_variant	1	0.685138	1e-08	8		0.0250667	[0.016-0.034] unit decrease	NR [11722792] (imputed)	N
37	rs61061846	7	130427388	rs10244142	2022-06-06	34906840	Trinder M	2021-12-06	Atherosclerosis	www.ncbi.nlm.nih.gov/pubmed/34906840	Polygenic architecture and cardiovascular risk of familial combined hyperlipidemia.	Familial combined hyperlipidemia defined by Mexico criteria	5153 British ancestry cases 344069 British ancestry controls	NA	7q32.2		KLF14 - H4P1	ENSG00000266265	ENSG00000240680		8422	80576	rs10244142-C	rs10244142	0	10244142	regulatory_region_variant	1	0.686943	2e-10	9.69897		0.137043	[0.095-0.179] unit decrease	Affymetrix [8802648] (imputed)	N
37	rs4731701	7	130429186	rs13234269	2019-01-11	30054458	Xue A	2018-07-27	Nat Commun	www.ncbi.nlm.nih.gov/pubmed/30054458	Genome-wide association analyses identify 143 risk variants and putative regulatory mechanisms for type 2 diabetes.	Type 2 diabetes	61714 European ancestry cases 1178 Pakistani ancestry cases 593952 European ancestry controls 2472 Pakistani ancestry controls	NA	7q32.2	LOC105375508. KLF14	KLF14 - H4P1	ENSG00000266265	ENSG00000240680		10220	78778	rs13234269-A	rs13234269	0	13234269	intergenic_variant	1	0.492515	7e-14	13.1549		0.0583	[0.043-0.074] unit decrease	NR [5035015] (imputed)	N
37	rs4731701	7	130429186	rs13234269	2021-06-10	34059833	Chen J	2021-05-31	Nat Genet	www.ncbi.nlm.nih.gov/pubmed/34059833	The trans-ancestral genomic architecture of glycemic traits.	Fasting insulin	151013 European ancestry individuals	NA	7q32.2	KLF14	KLF14 - H4P1	ENSG00000266265	ENSG00000240680		10220	78778	rs13234269-A	rs13234269	0	13234269	intergenic_variant	1	0.4793	1e-08	8		0.0108	[0.0071-0.0145] unit decrease	Affymetrix. Illumina [32635793] (imputed)	N
37	rs4731701	7	130429186	rs13234269	2022-11-17	34887591	Graham SE	2021-12-09	Nature	www.ncbi.nlm.nih.gov/pubmed/34887591	The power of genetic diversity in genome-wide association studies of lipids.	Triglyceride levels	40963 South Asian ancestry individuals 48057 Hispanic individuals 99432 Admixed African or African ancestry individuals 146492 East Asian ancestry individuals 1320016 European ancestry individuals	NA	7q32.2		KLF14 - H4P1	ENSG00000266265	ENSG00000240680		10220	78778	rs13234269-?	rs13234269	0	13234269	intergenic_variant	1	NR	6e-74	73.2218		NA		NR [52000000] (imputed)	N
37	rs4731701	7	130429186	rs13234269	2023-01-17	36269708	Selvaraj MS	2022-10-21	PLoS One	www.ncbi.nlm.nih.gov/pubmed/36269708	Genome-wide discovery for diabetes-dependent triglycerides-associated loci.	Triglyceride levels in non-type 2 diabetes	402944 European ancestry individuals	NA	7q32.2		KLF14 - H4P1	ENSG00000266265	ENSG00000240680		10220	78778	rs13234269-?	rs13234269	0	13234269	intergenic_variant	1	NR	2e-58	57.699		NA		Affymetrix [NR] (imputed)	N
37	rs4731701	7	130429186	rs13234269	2021-03-22	33339817	Nielsen JB	2020-12-18	Nat Commun	www.ncbi.nlm.nih.gov/pubmed/33339817	Loss-of-function genomic variants highlight potential therapeutic targets for cardiovascular disease.	High density lipoprotein cholesterol levels	76081 European ancestry individuals 127395 Japanese ancestry individuals	NA	7q32.2	KLF14. MIR29A	KLF14 - H4P1	ENSG00000266265	ENSG00000240680		10220	78778	rs13234269-?	rs13234269	0	13234269	intergenic_variant	1	NR	1e-08	8		0.0266	[0.017-0.036] unit decrease	Illumina [31500000] (imputed)	N
37	rs4731701	7	130429186	rs13234269	2022-11-17	34887591	Graham SE	2021-12-09	Nature	www.ncbi.nlm.nih.gov/pubmed/34887591	The power of genetic diversity in genome-wide association studies of lipids.	High density lipoprotein cholesterol levels	40963 South Asian ancestry individuals 48057 Hispanic individuals 99432 Admixed African or African ancestry individuals 146492 East Asian ancestry individuals 1320016 European ancestry individuals	NA	7q32.2		KLF14 - H4P1	ENSG00000266265	ENSG00000240680		10220	78778	rs13234269-?	rs13234269	0	13234269	intergenic_variant	1	NR	5e-102	101.301		NA		NR [52000000] (imputed)	N
37	rs4731701	7	130429186	rs13234269	2021-12-14	34594039	Sakaue S	2021-09-30	Nat Genet	www.ncbi.nlm.nih.gov/pubmed/34594039	A cross-population atlas of genetic associations for 220 human phenotypes.	Medication use (calcium channel blockers)	31904 European ancestry cases 172474 European ancestry controls 49327 East Asian ancestry cases 129399 East Asian ancestry controls	NA	7q32.2		KLF14 - H4P1	ENSG00000266265	ENSG00000240680		10220	78778	rs13234269-A	rs13234269	0	13234269	intergenic_variant	1	NR	7e-11	10.1549		0.0395	[0.028-0.051] unit decrease	Affymetrix. Illumina [15248280] (imputed)	N
37	rs4731701	7	130430930	rs4731701	2020-07-21	32203549	Richardson TG	2020-03-23	PLoS Med	www.ncbi.nlm.nih.gov/pubmed/32203549	Evaluating the relationship between circulating lipoprotein lipids and apolipoproteins with risk of coronary heart disease: A multivariable Mendelian randomisation analysis.	Triglyceride levels	441016 European ancestry individuals	NA	7q32.2	KLF14	KLF14 - H4P1	ENSG00000266265	ENSG00000240680		11964	77034	rs4731701-C	rs4731701	0	4731701	intergenic_variant	1	0.506912	3e-61	60.5229		0.0328926	[0.029-0.037] unit increase	Affymetrix [NR] (imputed)	N
37	rs4731701	7	130430930	rs4731701	2020-07-21	32203549	Richardson TG	2020-03-23	PLoS Med	www.ncbi.nlm.nih.gov/pubmed/32203549	Evaluating the relationship between circulating lipoprotein lipids and apolipoproteins with risk of coronary heart disease: A multivariable Mendelian randomisation analysis.	HDL cholesterol levels	403943 European ancestry individuals	NA	7q32.2	KLF14	KLF14 - H4P1	ENSG00000266265	ENSG00000240680		11964	77034	rs4731701-C	rs4731701	0	4731701	intergenic_variant	1	0.506998	1e-54	54		0.029758	[0.026-0.034] unit decrease	Affymetrix [NR] (imputed)	N
37	rs4731701	7	130430930	rs4731701	2022-06-06	34906840	Trinder M	2021-12-06	Atherosclerosis	www.ncbi.nlm.nih.gov/pubmed/34906840	Polygenic architecture and cardiovascular risk of familial combined hyperlipidemia.	Familial combined hyperlipidemia defined by Dutch criteria	17485 British ancestry cases 331737 British ancestry controls	NA	7q32.2		KLF14 - H4P1	ENSG00000266265	ENSG00000240680		11964	77034	rs4731701-C	rs4731701	0	4731701	intergenic_variant	1	0.504621	2e-13	12.699		0.0824879	[0.061-0.104] unit increase	Affymetrix [8802648] (imputed)	N
37	rs4731701	7	130430930	rs4731701	2022-06-06	34906840	Trinder M	2021-12-06	Atherosclerosis	www.ncbi.nlm.nih.gov/pubmed/34906840	Polygenic architecture and cardiovascular risk of familial combined hyperlipidemia.	Familial combined hyperlipidemia defined by Consensus criteria	39961 British ancestry cases 309261 British ancestry controls	NA	7q32.2		KLF14 - H4P1	ENSG00000266265	ENSG00000240680		11964	77034	rs4731701-C	rs4731701	0	4731701	intergenic_variant	1	0.504621	2e-16	15.699		0.0634659	[0.048-0.079] unit increase	Affymetrix [8802648] (imputed)	N
37	rs4731701	7	130430930	rs4731701	2021-12-14	34594039	Sakaue S	2021-09-30	Nat Genet	www.ncbi.nlm.nih.gov/pubmed/34594039	A cross-population atlas of genetic associations for 220 human phenotypes.	Type 2 diabetes	38841 European ancestry cases 451248 European ancestry controls 45383 East Asian ancestry cases 132032 East Asian ancestry controls	NA	7q32.2		KLF14 - H4P1	ENSG00000266265	ENSG00000240680		11964	77034	rs4731701-T	rs4731701	0	4731701	intergenic_variant	1	NR	1e-13	13		0.0484	[0.036-0.061] unit decrease	Affymetrix. Illumina [25845091] (imputed)	N
37	rs61061846	7	130430969	rs10260148	2019-02-08	30595370	Kichaev G	2018-12-27	Am J Hum Genet	www.ncbi.nlm.nih.gov/pubmed/30595370	Leveraging Polygenic Functional Enrichment to Improve GWAS Power.	Type 2 diabetes	approximately 459000 European ancestry individuals	NA	7q32.2		KLF14 - H4P1	ENSG00000266265	ENSG00000240680		12003	76995	rs10260148-?	rs10260148	0	10260148	intergenic_variant	1	NR	6e-09	8.22185		NA		NR [~ 8900000] (imputed)	N
37	rs61061846	7	130430969	rs10260148	2019-02-08	30595370	Kichaev G	2018-12-27	Am J Hum Genet	www.ncbi.nlm.nih.gov/pubmed/30595370	Leveraging Polygenic Functional Enrichment to Improve GWAS Power.	Waist-hip ratio	approximately 458000 European ancestry individuals	NA	7q32.2		KLF14 - H4P1	ENSG00000266265	ENSG00000240680		12003	76995	rs10260148-?	rs10260148	0	10260148	intergenic_variant	1	NR	1e-13	13		NA		NR [~ 8900000] (imputed)	N
37	rs61061846	7	130430969	rs10260148	2020-02-12	31589552	Lind L	2019-10-07	Metab Syndr Relat Disord	www.ncbi.nlm.nih.gov/pubmed/31589552	Genome-Wide Association Study of the Metabolic Syndrome in UK Biobank.	Metabolic syndrome	291107 European ancestry individuals	NA	7q32.2	KLF14	KLF14 - H4P1	ENSG00000266265	ENSG00000240680		12003	76995	rs10260148-T	rs10260148	0	10260148	intergenic_variant	1	0.27901	7e-13	12.1549		0.0521287	[0.038-0.066] unit increase	Affymetrix [9463307] (imputed)	N
37	rs4731701	7	130432469	rs34072724	2018-11-29	30224653	Evangelou E	2018-09-17	Nat Genet	www.ncbi.nlm.nih.gov/pubmed/30224653	Genetic analysis of over 1 million people identifies 535 new loci associated with blood pressure traits.	Systolic blood pressure	757601 European ancestry individuals	249.262 European ancestry individuals	7q32.2	KLF14	KLF14 - H4P1	ENSG00000266265	ENSG00000240680		13503	75495	rs34072724-A	rs34072724	0	34072724	intergenic_variant	1	0.487	4e-19	18.3979		0.2181	[0.17-0.27] mmHg decrease	Affymetrix. Illumina [~ 7100000] (imputed)	N
37	rs4731701	7	130432469	rs34072724	2022-12-12	36376304	Koskeridis F	2022-11-14	Nat Commun	www.ncbi.nlm.nih.gov/pubmed/36376304	Pleiotropic genetic architecture and novel loci for C-reactive protein levels.	High-density lipoprotein levels (MTAG)	361194 European ancestry individuals	NA	7q32.2		KLF14 - H4P1	ENSG00000266265	ENSG00000240680		13503	75495	rs34072724-A	rs34072724	0	34072724	intergenic_variant	1	NR	3e-23	22.5229		0.026087	[0.021-0.031] unit increase	NR [6206408] (imputed)	N
37	rs4731701	7	130432469	rs34072724	2022-04-27	35213538	Richardson TG	2022-02-25	PLoS Biol	www.ncbi.nlm.nih.gov/pubmed/35213538	Characterising metabolomic signatures of lipid-modifying therapies through drug target mendelian randomisation.	Cholesteryl esters to total lipids ratio in very large VLDL	114160 European ancestry individuals	NA	7q32.2		KLF14 - H4P1	ENSG00000266265	ENSG00000240680		13503	75495	rs34072724-G	rs34072724	0	34072724	intergenic_variant	1	0.508211	2e-09	8.69897		0.0237729	[0.016-0.032] unit decrease	NR [11722792] (imputed)	N
37	rs4731701	7	130432469	rs34072724	2021-12-14	34594039	Sakaue S	2021-09-30	Nat Genet	www.ncbi.nlm.nih.gov/pubmed/34594039	A cross-population atlas of genetic associations for 220 human phenotypes.	Medication use (drugs used in diabetes)	15272 European ancestry cases 290641 European ancestry controls 30515 East Asian ancestry cases 148211 East Asian ancestry controls	NA	7q32.2		KLF14 - H4P1	ENSG00000266265	ENSG00000240680		13503	75495	rs34072724-A	rs34072724	0	34072724	intergenic_variant	1	NR	4e-09	8.39794		0.0466	[0.031-0.062] unit decrease	Affymetrix. Illumina [15248280] (imputed)	N
37	rs61061846	7	130432481	rs6971365	2018-07-24	26426971	Winkler TW	2015-10-01	PLoS Genet	www.ncbi.nlm.nih.gov/pubmed/26426971	The Influence of Age and Sex on Genetic Associations with Adult Body Size and Shape: A Large-Scale Genome-Wide Interaction Study.	Waist-to-hip ratio adjusted for BMI x sex x age interaction (4df test)	up to 43776 European ancestry men aged <50 up to 50526 European ancestry women aged <50 up to 69944 European ancestry men aged >50 up to 88129 European ancestry women aged >50	NA	7q32.2	KLF14. CPA4. CEP41. CPA5. MEST. CPA1. MESTIT1. MIR335. COPG2. TSGA13. MIR29A. MIR29B1. LOC646329. FLJ43663. MKLN1	KLF14 - H4P1	ENSG00000266265	ENSG00000240680		13515	75483	rs6971365-C	rs6971365	0	6971365	intergenic_variant	1	0.29999	6e-07	6.22185		NA		Affymetrix. Illumina. Perlegen [up to 2800000] (imputed)	N
37	rs61061846	7	130432481	rs6971365	2018-07-24	26426971	Winkler TW	2015-10-01	PLoS Genet	www.ncbi.nlm.nih.gov/pubmed/26426971	The Influence of Age and Sex on Genetic Associations with Adult Body Size and Shape: A Large-Scale Genome-Wide Interaction Study.	Waist-to-hip ratio adjusted for BMI (age >50)	up to 69944 European ancestry men up to 88129 European ancestry women	NA	7q32.2	KLF14. CPA4. CEP41. CPA5. MEST. CPA1. MESTIT1. MIR335. COPG2. TSGA13. MIR29A. MIR29B1. LOC646329. FLJ43663. MKLN1	KLF14 - H4P1	ENSG00000266265	ENSG00000240680		13515	75483	rs6971365-C	rs6971365	0	6971365	intergenic_variant	1	0.29999	1e-07	7	(women)	0.0332	unit increase	Affymetrix. Illumina. Perlegen [up to 2800000] (imputed)	N
37	rs61061846	7	130432481	rs6971365	2018-07-24	26426971	Winkler TW	2015-10-01	PLoS Genet	www.ncbi.nlm.nih.gov/pubmed/26426971	The Influence of Age and Sex on Genetic Associations with Adult Body Size and Shape: A Large-Scale Genome-Wide Interaction Study.	Waist-to-hip ratio adjusted for BMI x sex interaction	up to 113720 European ancestry men up to 138655 European ancestry women	NA	7q32.2	KLF14	KLF14 - H4P1	ENSG00000266265	ENSG00000240680		13515	75483	rs6971365-C	rs6971365	0	6971365	intergenic_variant	1	0.3	3e-06	5.52288		NA		Affymetrix. Illumina. Perlegen [up to 2800000] (imputed)	N
37	rs61061846	7	130432481	rs6971365	2018-07-24	26426971	Winkler TW	2015-10-01	PLoS Genet	www.ncbi.nlm.nih.gov/pubmed/26426971	The Influence of Age and Sex on Genetic Associations with Adult Body Size and Shape: A Large-Scale Genome-Wide Interaction Study.	Waist-to-hip ratio adjusted for BMI	up to 113720 European ancestry men up to 138655 European ancestry women	NA	7q32.2	KLF14	KLF14 - H4P1	ENSG00000266265	ENSG00000240680		13515	75483	rs6971365-C	rs6971365	0	6971365	intergenic_variant	1	0.3	3e-08	7.52288	(women)	0.027	unit increase	Affymetrix. Illumina. Perlegen [up to 2800000] (imputed)	N
37	rs61061846	7	130432481	rs6971365	2018-11-26	30275531	Klarin D	2018-10-01	Nat Genet	www.ncbi.nlm.nih.gov/pubmed/30275531	Genetics of blood lipids among ~300.000 multi-ethnic participants of the Million Veteran Program.	HDL cholesterol	215551 European ancestry individuals 57332 African American individuals 24743 Hispanic individuals	Up to 319.677 individuals	7q32.2	intergenic	KLF14 - H4P1	ENSG00000266265	ENSG00000240680		13515	75483	rs6971365-T	rs6971365	0	6971365	intergenic_variant	1	0.7147	2e-18	17.699		0.0262	[0.02-0.032] mg dl-1 increase	Affymetrix [up to 31400000] (imputed)	N
37	rs61061846	7	130432481	rs6971365	2022-04-27	35213538	Richardson TG	2022-02-25	PLoS Biol	www.ncbi.nlm.nih.gov/pubmed/35213538	Characterising metabolomic signatures of lipid-modifying therapies through drug target mendelian randomisation.	Cholesterol to total lipids ratio in medium HDL	115082 European ancestry individuals	NA	7q32.2		KLF14 - H4P1	ENSG00000266265	ENSG00000240680		13515	75483	rs6971365-T	rs6971365	0	6971365	intergenic_variant	1	0.707174	3e-14	13.5229		0.0327187	[0.024-0.041] unit increase	NR [11722792] (imputed)	N
37	rs61061846	7	130432481	rs6971365	2022-04-27	35213538	Richardson TG	2022-02-25	PLoS Biol	www.ncbi.nlm.nih.gov/pubmed/35213538	Characterising metabolomic signatures of lipid-modifying therapies through drug target mendelian randomisation.	Cholesteryl esters to total lipids ratio in medium HDL	115082 European ancestry individuals	NA	7q32.2		KLF14 - H4P1	ENSG00000266265	ENSG00000240680		13515	75483	rs6971365-T	rs6971365	0	6971365	intergenic_variant	1	0.707174	1e-12	12		0.0311932	[0.023-0.04] unit increase	NR [11722792] (imputed)	N
37	rs61061846	7	130432481	rs6971365	2022-04-27	35213538	Richardson TG	2022-02-25	PLoS Biol	www.ncbi.nlm.nih.gov/pubmed/35213538	Characterising metabolomic signatures of lipid-modifying therapies through drug target mendelian randomisation.	Free cholesterol to total lipids ratio in medium LDL	115082 European ancestry individuals	NA	7q32.2		KLF14 - H4P1	ENSG00000266265	ENSG00000240680		13515	75483	rs6971365-T	rs6971365	0	6971365	intergenic_variant	1	0.707174	1e-10	10		0.0278279	[0.019-0.036] unit increase	NR [11722792] (imputed)	N
37	rs61061846	7	130432481	rs6971365	2022-04-27	35213538	Richardson TG	2022-02-25	PLoS Biol	www.ncbi.nlm.nih.gov/pubmed/35213538	Characterising metabolomic signatures of lipid-modifying therapies through drug target mendelian randomisation.	Triglycerides to total lipids ratio in medium HDL	115082 European ancestry individuals	NA	7q32.2		KLF14 - H4P1	ENSG00000266265	ENSG00000240680		13515	75483	rs6971365-T	rs6971365	0	6971365	intergenic_variant	1	0.707174	4e-13	12.3979		0.0314939	[0.023-0.04] unit decrease	NR [11722792] (imputed)	N
37	rs61061846	7	130432481	rs6971365	2022-04-27	35213538	Richardson TG	2022-02-25	PLoS Biol	www.ncbi.nlm.nih.gov/pubmed/35213538	Characterising metabolomic signatures of lipid-modifying therapies through drug target mendelian randomisation.	Triglyceride levels in very small VLDL	115082 European ancestry individuals	NA	7q32.2		KLF14 - H4P1	ENSG00000266265	ENSG00000240680		13515	75483	rs6971365-T	rs6971365	0	6971365	intergenic_variant	1	0.707174	4e-10	9.39794		0.0276402	[0.019-0.036] unit decrease	NR [11722792] (imputed)	N
37	rs61061846	7	130432481	rs6971365	2022-04-27	35213538	Richardson TG	2022-02-25	PLoS Biol	www.ncbi.nlm.nih.gov/pubmed/35213538	Characterising metabolomic signatures of lipid-modifying therapies through drug target mendelian randomisation.	Cholesteryl ester levels in chylomicrons and extremely large VLDL	115082 European ancestry individuals	NA	7q32.2		KLF14 - H4P1	ENSG00000266265	ENSG00000240680		13515	75483	rs6971365-T	rs6971365	0	6971365	intergenic_variant	1	0.707174	8e-11	10.0969		0.0285215	[0.02-0.037] unit decrease	NR [11722792] (imputed)	N
37	rs61061846	7	130432481	rs6971365	2022-04-27	35213538	Richardson TG	2022-02-25	PLoS Biol	www.ncbi.nlm.nih.gov/pubmed/35213538	Characterising metabolomic signatures of lipid-modifying therapies through drug target mendelian randomisation.	Concentration of chylomicrons and extremely large VLDL particles	115082 European ancestry individuals	NA	7q32.2		KLF14 - H4P1	ENSG00000266265	ENSG00000240680		13515	75483	rs6971365-T	rs6971365	0	6971365	intergenic_variant	1	0.707174	8e-12	11.0969		0.0298356	[0.021-0.038] unit decrease	NR [11722792] (imputed)	N
37	rs61061846	7	130432481	rs6971365	2022-04-27	35213538	Richardson TG	2022-02-25	PLoS Biol	www.ncbi.nlm.nih.gov/pubmed/35213538	Characterising metabolomic signatures of lipid-modifying therapies through drug target mendelian randomisation.	Triglyceride levels in chylomicrons and extremely large VLDL	115082 European ancestry individuals	NA	7q32.2		KLF14 - H4P1	ENSG00000266265	ENSG00000240680		13515	75483	rs6971365-T	rs6971365	0	6971365	intergenic_variant	1	0.707174	4e-11	10.3979		0.0289282	[0.02-0.038] unit decrease	NR [11722792] (imputed)	N
37	rs61061846	7	130432481	rs6971365	2022-04-27	35213538	Richardson TG	2022-02-25	PLoS Biol	www.ncbi.nlm.nih.gov/pubmed/35213538	Characterising metabolomic signatures of lipid-modifying therapies through drug target mendelian randomisation.	Cholesterol levels in chylomicrons and extremely large VLDL	115082 European ancestry individuals	NA	7q32.2		KLF14 - H4P1	ENSG00000266265	ENSG00000240680		13515	75483	rs6971365-T	rs6971365	0	6971365	intergenic_variant	1	0.707174	7e-11	10.1549		0.0284729	[0.02-0.037] unit decrease	NR [11722792] (imputed)	N
37	rs61061846	7	130432481	rs6971365	2022-04-27	35213538	Richardson TG	2022-02-25	PLoS Biol	www.ncbi.nlm.nih.gov/pubmed/35213538	Characterising metabolomic signatures of lipid-modifying therapies through drug target mendelian randomisation.	Total lipid levels in chylomicrons and extremely large VLDL	115082 European ancestry individuals	NA	7q32.2		KLF14 - H4P1	ENSG00000266265	ENSG00000240680		13515	75483	rs6971365-T	rs6971365	0	6971365	intergenic_variant	1	0.707174	6e-11	10.2218		0.0285762	[0.02-0.037] unit decrease	NR [11722792] (imputed)	N
37	rs61061846	7	130432481	rs6971365	2022-04-27	35213538	Richardson TG	2022-02-25	PLoS Biol	www.ncbi.nlm.nih.gov/pubmed/35213538	Characterising metabolomic signatures of lipid-modifying therapies through drug target mendelian randomisation.	Phospholipid levels in chylomicrons and extremely large VLDL	115082 European ancestry individuals	NA	7q32.2		KLF14 - H4P1	ENSG00000266265	ENSG00000240680		13515	75483	rs6971365-T	rs6971365	0	6971365	intergenic_variant	1	0.707174	3e-12	11.5229		0.0304121	[0.022-0.039] unit decrease	NR [11722792] (imputed)	N
37	rs61061846	7	130432481	rs6971365	2022-04-27	35213538	Richardson TG	2022-02-25	PLoS Biol	www.ncbi.nlm.nih.gov/pubmed/35213538	Characterising metabolomic signatures of lipid-modifying therapies through drug target mendelian randomisation.	Free cholesterol levels in chylomicrons and extremely large VLDL	115082 European ancestry individuals	NA	7q32.2		KLF14 - H4P1	ENSG00000266265	ENSG00000240680		13515	75483	rs6971365-T	rs6971365	0	6971365	intergenic_variant	1	0.707174	9e-11	10.0458		0.0282933	[0.02-0.037] unit decrease	NR [11722792] (imputed)	N
37	rs61061846	7	130432481	rs6971365	2023-05-31	36764567	Davyson E	2023-02-09	Biol Psychiatry	www.ncbi.nlm.nih.gov/pubmed/36764567	Metabolomic Investigation of Major Depressive Disorder Identifies a Potentially Causal Association With Polyunsaturated Fatty Acids.	Triglycerides to total lipids in small HDL percentage (UKB data field 23648)	88329 European ancestry individuals	NA	7q32.2		KLF14 - H4P1	ENSG00000266265	ENSG00000240680		13515	75483	rs6971365-C	rs6971365	0	6971365	intergenic_variant	1	0.293294	3e-11	10.5229		0.0329466	[0.023-0.043] unit increase	NR [16366144] (imputed)	N
37	rs4731701	7	130432538	rs13241165	2016-07-08	25961943	Surakka I	2015-05-11	Nat Genet	www.ncbi.nlm.nih.gov/pubmed/25961943	The impact of low-frequency and rare variants on lipid levels.	HDL cholesterol	up to 62166 European ancestry individuals	NA	7q32.2	KLF14	KLF14 - H4P1	ENSG00000266265	ENSG00000240680		13572	75426	rs13241165-T	rs13241165	0	13241165	intergenic_variant	1	0.51	8e-10	9.09691		0.037	[0.025-0.049] mmol/l increase	Affymetrix. Illumina. Perlegen [up to 9657952] (imputed)	N
37	rs4731701	7	130432538	rs13241165	2019-02-14	29507422	Hoffmann TJ	2018-03-05	Nat Genet	www.ncbi.nlm.nih.gov/pubmed/29507422	A large electronic-health-record-based genome-wide study of serum lipids.	Triglycerides	76627 European ancestry individuals 7795 Hispanic individuals 6855 East Asian ancestry individuals 2958 African American individuals 439 South Asian ancestry individuals	NA	7q32.2	NR	KLF14 - H4P1	ENSG00000266265	ENSG00000240680		13572	75426	rs13241165-A	rs13241165	0	13241165	intergenic_variant	1	0.518	3e-13	12.5229	(EA)	0.03	unit increase	Affymetrix [at least 7091467] (imputed)	N
37	rs4731701	7	130432538	rs13241165	2019-02-14	29507422	Hoffmann TJ	2018-03-05	Nat Genet	www.ncbi.nlm.nih.gov/pubmed/29507422	A large electronic-health-record-based genome-wide study of serum lipids.	Triglycerides	76627 European ancestry individuals 7795 Hispanic individuals 6855 East Asian ancestry individuals 2958 African American individuals 439 South Asian ancestry individuals	NA	7q32.2	NR	KLF14 - H4P1	ENSG00000266265	ENSG00000240680		13572	75426	rs13241165-A	rs13241165	0	13241165	intergenic_variant	1	NR	2e-14	13.699		0.029	unit increase	Affymetrix [at least 7091467] (imputed)	N
37	rs4731701	7	130432538	rs13241165	2019-07-02	31217584	Wojcik GL	2019-06-19	Nature	www.ncbi.nlm.nih.gov/pubmed/31217584	Genetic analyses of diverse populations improves discovery for complex traits.	Triglyceride levels	9980 African American individuals 17856 Hispanic/Latino individuals 2381 Asian ancestry individuals 1915 Native Hawaiian ancestry individuals 604 Native American ancestry individuals 360 individuals	NA	7q32.2	NR	KLF14 - H4P1	ENSG00000266265	ENSG00000240680		13572	75426	rs13241165-?	rs13241165	0	13241165	intergenic_variant	1	NR	1e-09	9		0.0257999	[0.018-0.034] unit decrease	Illumina [31978265] (imputed)	N
37	rs4731701	7	130432538	rs13241165	2019-07-01	31217584	Wojcik GL	2019-06-19	Nature	www.ncbi.nlm.nih.gov/pubmed/31217584	Genetic analyses of diverse populations improves discovery for complex traits.	High density lipoprotein cholesterol levels	10085 African American individuals 17751 Hispanic/Latino individuals 2378 Asian ancestry individuals 1912 Native Hawaiian ancestry individuals 604 Native American ancestry individuals 333 individuals	NA	7q32.2	NR	KLF14 - H4P1	ENSG00000266265	ENSG00000240680		13572	75426	rs13241165-?	rs13241165	0	13241165	intergenic_variant	1	NR	6e-09	8.22185		0.677944	[0.45-0.91] unit increase	Illumina [31978362] (imputed)	N
37	rs4731701	7	130432538	rs13241165	2019-02-14	29507422	Hoffmann TJ	2018-03-05	Nat Genet	www.ncbi.nlm.nih.gov/pubmed/29507422	A large electronic-health-record-based genome-wide study of serum lipids.	High density lipoprotein cholesterol levels	76627 European ancestry individuals 7795 Hispanic individuals 6855 East Asian ancestry individuals 2958 African American individuals 439 South Asian ancestry individuals	NA	7q32.2	NR	KLF14 - H4P1	ENSG00000266265	ENSG00000240680		13572	75426	rs13241165-A	rs13241165	0	13241165	intergenic_variant	1	0.518	6e-17	16.2218	(EA)	0.031	unit decrease	Affymetrix [at least 7091467] (imputed)	N
37	rs4731701	7	130432538	rs13241165	2019-02-14	29507422	Hoffmann TJ	2018-03-05	Nat Genet	www.ncbi.nlm.nih.gov/pubmed/29507422	A large electronic-health-record-based genome-wide study of serum lipids.	High density lipoprotein cholesterol levels	76627 European ancestry individuals 7795 Hispanic individuals 6855 East Asian ancestry individuals 2958 African American individuals 439 South Asian ancestry individuals	NA	7q32.2	NR	KLF14 - H4P1	ENSG00000266265	ENSG00000240680		13572	75426	rs13241165-A	rs13241165	0	13241165	intergenic_variant	1	0.572	2e-06	5.69897	(Hispanic)	0.059	unit decrease	Affymetrix [at least 7091467] (imputed)	N
37	rs4731701	7	130432538	rs13241165	2019-02-14	29507422	Hoffmann TJ	2018-03-05	Nat Genet	www.ncbi.nlm.nih.gov/pubmed/29507422	A large electronic-health-record-based genome-wide study of serum lipids.	High density lipoprotein cholesterol levels	76627 European ancestry individuals 7795 Hispanic individuals 6855 East Asian ancestry individuals 2958 African American individuals 439 South Asian ancestry individuals	NA	7q32.2	NR	KLF14 - H4P1	ENSG00000266265	ENSG00000240680		13572	75426	rs13241165-A	rs13241165	0	13241165	intergenic_variant	1	NR	2e-21	20.699		0.033	unit decrease	Affymetrix [at least 7091467] (imputed)	N
37	rs4731701	7	130432538	rs13241165	2022-04-27	35213538	Richardson TG	2022-02-25	PLoS Biol	www.ncbi.nlm.nih.gov/pubmed/35213538	Characterising metabolomic signatures of lipid-modifying therapies through drug target mendelian randomisation.	Cholesterol to total lipids ratio in very large VLDL	114160 European ancestry individuals	NA	7q32.2		KLF14 - H4P1	ENSG00000266265	ENSG00000240680		13572	75426	rs13241165-A	rs13241165	0	13241165	intergenic_variant	1	0.508223	2e-09	8.69897		0.0235751	[0.016-0.031] unit decrease	NR [11722792] (imputed)	N
37	rs4731701	7	130432538	rs13241165	2022-11-17	34887591	Graham SE	2021-12-09	Nature	www.ncbi.nlm.nih.gov/pubmed/34887591	The power of genetic diversity in genome-wide association studies of lipids.	Non-HDL cholesterol levels	40963 South Asian ancestry individuals 48057 Hispanic individuals 99432 Admixed African or African ancestry individuals 146492 East Asian ancestry individuals 1320016 European ancestry individuals	NA	7q32.2		KLF14 - H4P1	ENSG00000266265	ENSG00000240680		13572	75426	rs13241165-?	rs13241165	0	13241165	intergenic_variant	1	NR	1e-21	21		NA		NR [52000000] (imputed)	N
37	rs4731701	7	130433384	rs4731702	2019-09-19	30926973	Bentley AR	2019-03-29	Nat Genet	www.ncbi.nlm.nih.gov/pubmed/30926973	Multi-ancestry genome-wide gene-smoking interaction study of 387.272 individuals identifies new loci associated with serum lipids.	HDL cholesterol levels	up to 23761 African ancestry individuals 13171 Asian ancestry individuals up to 90272 European ancestry individuals 6620 Hispanic individuals	NA	7q32.2		KLF14 - H4P1	ENSG00000266265	ENSG00000240680		14418	74580	rs4731702-T	rs4731702	0	4731702	intergenic_variant	1	0.4367	1e-14	14		0.0085	[0.0063-0.0107] unit increase	Affymetrix. Illumina. Perlegen [NR] (imputed)	N
37	rs4731701	7	130433384	rs4731702	2012-01-25	20686565	Teslovich TM	2010-08-05	Nature	www.ncbi.nlm.nih.gov/pubmed/20686565	Biological. clinical and population relevance of 95 loci for blood lipids.	HDL cholesterol	99900 European ancestry individuals	NA	7q32.2	KLF14	KLF14 - H4P1	ENSG00000266265	ENSG00000240680		14418	74580	rs4731702-T	rs4731702	0	4731702	intergenic_variant	1	0.48	1e-15	15		0.59	[0.45-0.73] mg/dL increase	Affymetrix. Illumina. Perlegen [~ 2600000] (imputed)	N
37	rs4731701	7	130433384	rs4731702	2014-05-12	24097068	Willer CJ	2013-10-06	Nat Genet	www.ncbi.nlm.nih.gov/pubmed/24097068	Discovery and refinement of loci associated with lipid levels.	HDL cholesterol	94595 European ancestry individuals	93.982 European ancestry individuals	7q32.2	KLF14	KLF14 - H4P1	ENSG00000266265	ENSG00000240680		14418	74580	rs4731702-T	rs4731702	0	4731702	intergenic_variant	1	0.49	5e-17	16.301		0.029	[NR] unit increase	NR [NR] (imputed)	N
37	rs4731701	7	130433384	rs4731702	2017-06-26	28334899	Spracklen CN	2017-02-21	Hum Mol Genet	www.ncbi.nlm.nih.gov/pubmed/28334899	Association analyses of East Asian individuals and trans-ancestry analyses with European individuals reveal new loci associated with cholesterol and triglyceride levels.	HDL cholesterol levels	34930 East Asian ancestry individuals 187167 European ancestry individuals	8.741 Chinese ancestry individuals	7q32.2	KLF14	KLF14 - H4P1	ENSG00000266265	ENSG00000240680		14418	74580	rs4731702-T	rs4731702	0	4731702	intergenic_variant	1	0.46	1e-17	17	(Trans-ethnic initial)	0.0294	[0.023-0.036] unit increase (EA Beta values)	Affymetrix. Illumina [~ 1900000] (imputed)	N
37	rs4731701	7	130433384	rs4731702	2019-02-14	29507422	Hoffmann TJ	2018-03-05	Nat Genet	www.ncbi.nlm.nih.gov/pubmed/29507422	A large electronic-health-record-based genome-wide study of serum lipids.	Triglycerides	76627 European ancestry individuals 7795 Hispanic individuals 6855 East Asian ancestry individuals 2958 African American individuals 439 South Asian ancestry individuals	NA	7q32.2	NR	KLF14 - H4P1	ENSG00000266265	ENSG00000240680		14418	74580	rs4731702-C	rs4731702	0	4731702	intergenic_variant	1	0.518	2e-13	12.699	(EA)	0.03	unit increase	Affymetrix [at least 7091467] (imputed)	N
37	rs4731701	7	130433384	rs4731702	2019-02-14	29507422	Hoffmann TJ	2018-03-05	Nat Genet	www.ncbi.nlm.nih.gov/pubmed/29507422	A large electronic-health-record-based genome-wide study of serum lipids.	Triglycerides	76627 European ancestry individuals 7795 Hispanic individuals 6855 East Asian ancestry individuals 2958 African American individuals 439 South Asian ancestry individuals	NA	7q32.2	NR	KLF14 - H4P1	ENSG00000266265	ENSG00000240680		14418	74580	rs4731702-C	rs4731702	0	4731702	intergenic_variant	1	NR	2e-14	13.699		0.029	unit increase	Affymetrix [at least 7091467] (imputed)	N
37	rs4731701	7	130433384	rs4731702	2019-07-02	31217584	Wojcik GL	2019-06-19	Nature	www.ncbi.nlm.nih.gov/pubmed/31217584	Genetic analyses of diverse populations improves discovery for complex traits.	Triglyceride levels	9980 African American individuals 17856 Hispanic/Latino individuals 2381 Asian ancestry individuals 1915 Native Hawaiian ancestry individuals 604 Native American ancestry individuals 360 individuals	NA	7q32.2	NR	KLF14 - H4P1	ENSG00000266265	ENSG00000240680		14418	74580	rs4731702-?	rs4731702	0	4731702	intergenic_variant	1	NR	1e-09	9		0.0257893	[0.018-0.034] unit decrease	Illumina [31978265] (imputed)	N
37	rs4731701	7	130433384	rs4731702	2019-07-01	31217584	Wojcik GL	2019-06-19	Nature	www.ncbi.nlm.nih.gov/pubmed/31217584	Genetic analyses of diverse populations improves discovery for complex traits.	High density lipoprotein cholesterol levels	10085 African American individuals 17751 Hispanic/Latino individuals 2378 Asian ancestry individuals 1912 Native Hawaiian ancestry individuals 604 Native American ancestry individuals 333 individuals	NA	7q32.2	NR	KLF14 - H4P1	ENSG00000266265	ENSG00000240680		14418	74580	rs4731702-?	rs4731702	0	4731702	intergenic_variant	1	NR	7e-09	8.1549		0.675598	[0.45-0.9] unit increase	Illumina [31978362] (imputed)	N
37	rs4731701	7	130433384	rs4731702	2019-02-14	29507422	Hoffmann TJ	2018-03-05	Nat Genet	www.ncbi.nlm.nih.gov/pubmed/29507422	A large electronic-health-record-based genome-wide study of serum lipids.	High density lipoprotein cholesterol levels	76627 European ancestry individuals 7795 Hispanic individuals 6855 East Asian ancestry individuals 2958 African American individuals 439 South Asian ancestry individuals	NA	7q32.2	NR	KLF14 - H4P1	ENSG00000266265	ENSG00000240680		14418	74580	rs4731702-C	rs4731702	0	4731702	intergenic_variant	1	0.518	5e-17	16.301	(EA)	0.031	unit decrease	Affymetrix [at least 7091467] (imputed)	N
37	rs4731701	7	130433384	rs4731702	2019-02-14	29507422	Hoffmann TJ	2018-03-05	Nat Genet	www.ncbi.nlm.nih.gov/pubmed/29507422	A large electronic-health-record-based genome-wide study of serum lipids.	High density lipoprotein cholesterol levels	76627 European ancestry individuals 7795 Hispanic individuals 6855 East Asian ancestry individuals 2958 African American individuals 439 South Asian ancestry individuals	NA	7q32.2	NR	KLF14 - H4P1	ENSG00000266265	ENSG00000240680		14418	74580	rs4731702-C	rs4731702	0	4731702	intergenic_variant	1	0.573	2e-06	5.69897	(Hispanic)	0.059	unit decrease	Affymetrix [at least 7091467] (imputed)	N
37	rs4731701	7	130433384	rs4731702	2019-02-14	29507422	Hoffmann TJ	2018-03-05	Nat Genet	www.ncbi.nlm.nih.gov/pubmed/29507422	A large electronic-health-record-based genome-wide study of serum lipids.	High density lipoprotein cholesterol levels	76627 European ancestry individuals 7795 Hispanic individuals 6855 East Asian ancestry individuals 2958 African American individuals 439 South Asian ancestry individuals	NA	7q32.2	NR	KLF14 - H4P1	ENSG00000266265	ENSG00000240680		14418	74580	rs4731702-C	rs4731702	0	4731702	intergenic_variant	1	NR	2e-21	20.699		0.033	unit decrease	Affymetrix [at least 7091467] (imputed)	N
37	rs4731701	7	130433384	rs4731702	2021-03-22	33619380	Huang LO	2021-02-22	Nat Metab	www.ncbi.nlm.nih.gov/pubmed/33619380	Genome-wide discovery of genetic loci that uncouple excess adiposity from its comorbidities.	Body fat percentage and type 2 diabetes (pairwise)	200863 European ancestry individuals 24401 East Asian South Asian and African American ancestry individuals	NA	7q32.2	KLF14	KLF14 - H4P1	ENSG00000266265	ENSG00000240680		14418	74580	rs4731702-T	rs4731702	0	4731702	intergenic_variant	1	0.4493	5e-09	8.30103		NA		Affymetrix. Illumina [2331072] (imputed)	N
37	rs4731701	7	130433384	rs4731702	2021-03-22	33619380	Huang LO	2021-02-22	Nat Metab	www.ncbi.nlm.nih.gov/pubmed/33619380	Genome-wide discovery of genetic loci that uncouple excess adiposity from its comorbidities.	Body fat percentage and triglycerides (pairwise)	268505 European ancestry individuals 10072 East Asian South Asian and African American ancestry individuals	NA	7q32.2	KLF14	KLF14 - H4P1	ENSG00000266265	ENSG00000240680		14418	74580	rs4731702-T	rs4731702	0	4731702	intergenic_variant	1	0.4493	4e-11	10.3979		NA		Affymetrix. Illumina [2331072] (imputed)	N
37	rs4731701	7	130433384	rs4731702	2021-03-22	33619380	Huang LO	2021-02-22	Nat Metab	www.ncbi.nlm.nih.gov/pubmed/33619380	Genome-wide discovery of genetic loci that uncouple excess adiposity from its comorbidities.	Body fat percentage and HDL-C (pairwise)	277811 European ancestry individuals 10022 East Asian South Asian and African American ancestry individuals	NA	7q32.2	KLF14	KLF14 - H4P1	ENSG00000266265	ENSG00000240680		14418	74580	rs4731702-T	rs4731702	0	4731702	intergenic_variant	1	0.4493	5e-20	19.301		NA		Affymetrix. Illumina [2331072] (imputed)	N
37	rs4731701	7	130433384	rs4731702	2021-08-24	34021172	Christakoudi S	2021-05-21	Sci Rep	www.ncbi.nlm.nih.gov/pubmed/34021172	GWAS of allometric body-shape indices in UK Biobank identifies loci suggesting associations with morphogenesis. organogenesis. adrenal cell renewal and cancer.	Hip index	219872 British ancestry women	NA	7q32.2	KLF14	KLF14 - H4P1	ENSG00000266265	ENSG00000240680		14418	74580	rs4731702-T	rs4731702	0	4731702	intergenic_variant	1	NR	3e-79	78.5229		0.0550063	[0.049-0.061] unit increase	Affymetrix [321788] (imputed)	N
37	rs4731701	7	130433384	rs4731702	2021-09-21	33230300	Surendran P	2020-11-23	Nat Genet	www.ncbi.nlm.nih.gov/pubmed/33230300	Discovery of rare variants associated with blood pressure regulation through meta-analysis of 1.3 million individuals.	Systolic blood pressure	810865 European ancestry individuals	354.096 European ancestry individuals	7q32.2		KLF14 - H4P1	ENSG00000266265	ENSG00000240680		14418	74580	rs4731702-T	rs4731702	0	4731702	intergenic_variant	1	0.4936	5e-15	14.301		0.173394	[0.13-0.22] mmHg decrease	Affymetrix. Illumina [242865] (imputed)	N
37	rs4731701	7	130433384	rs4731702	2022-11-17	34887591	Graham SE	2021-12-09	Nature	www.ncbi.nlm.nih.gov/pubmed/34887591	The power of genetic diversity in genome-wide association studies of lipids.	Triglyceride levels	1320016 European ancestry individuals	NA	7q32.2		KLF14 - H4P1	ENSG00000266265	ENSG00000240680		14418	74580	rs4731702-T	rs4731702	0	4731702	intergenic_variant	1	0.495384	1e-48	48		0.0248647	[0.022-0.028] unit decrease	NR [52000000] (imputed)	N
37	rs4731701	7	130433384	rs4731702	2021-08-24	34021172	Christakoudi S	2021-05-21	Sci Rep	www.ncbi.nlm.nih.gov/pubmed/34021172	GWAS of allometric body-shape indices in UK Biobank identifies loci suggesting associations with morphogenesis. organogenesis. adrenal cell renewal and cancer.	Hip circumference adjusted for BMI	219872 British ancestry women	NA	7q32.2	KLF14	KLF14 - H4P1	ENSG00000266265	ENSG00000240680		14418	74580	rs4731702-T	rs4731702	0	4731702	intergenic_variant	1	NR	2e-56	55.699		0.0444956	[0.039-0.05] unit increase	Affymetrix [321016] (imputed)	N
37	rs4731701	7	130433384	rs4731702	2021-12-14	34594039	Sakaue S	2021-09-30	Nat Genet	www.ncbi.nlm.nih.gov/pubmed/34594039	A cross-population atlas of genetic associations for 220 human phenotypes.	Triglycerides	343992 European ancestry individuals 111667 East Asian ancestry individuals	NA	7q32.2		KLF14 - H4P1	ENSG00000266265	ENSG00000240680		14418	74580	rs4731702-T	rs4731702	0	4731702	intergenic_variant	1	NR	3e-47	46.5229		0.0296	[0.026-0.034] unit decrease	Affymetrix. Illumina [20531459] (imputed)	N
37	rs61061846	7	130433594	rs11976955	2022-12-16	36333282	Kim YJ	2022-11-04	Nat Commun	www.ncbi.nlm.nih.gov/pubmed/36333282	The contribution of common and rare genetic variants to variation in metabolic traits in 288.137 East Asians.	Triglyceride levels	288127 East Asian ancestry individuals	NA	7q32.2		KLF14 - H4P1	ENSG00000266265	ENSG00000240680		14628	74370	rs11976955-G	rs11976955	0	11976955	intergenic_variant	1	0.4445	3e-09	8.52288		0.0181	[0.012-0.024] unit increase	NR [6000000] (imputed)	N
37	rs61061846	7	130433594	rs11976955	2022-04-27	35213538	Richardson TG	2022-02-25	PLoS Biol	www.ncbi.nlm.nih.gov/pubmed/35213538	Characterising metabolomic signatures of lipid-modifying therapies through drug target mendelian randomisation.	Triglyceride levels in LDL	115082 European ancestry individuals	NA	7q32.2		KLF14 - H4P1	ENSG00000266265	ENSG00000240680		14628	74370	rs11976955-C	rs11976955	0	11976955	intergenic_variant	1	0.685789	2e-09	8.69897		0.0263676	[0.018-0.035] unit decrease	NR [11722792] (imputed)	N
37	rs61061846	7	130433594	rs11976955	2022-04-27	35213538	Richardson TG	2022-02-25	PLoS Biol	www.ncbi.nlm.nih.gov/pubmed/35213538	Characterising metabolomic signatures of lipid-modifying therapies through drug target mendelian randomisation.	Free cholesterol levels in large VLDL	115082 European ancestry individuals	NA	7q32.2		KLF14 - H4P1	ENSG00000266265	ENSG00000240680		14628	74370	rs11976955-C	rs11976955	0	11976955	intergenic_variant	1	0.685789	2e-15	14.699		0.0342256	[0.026-0.043] unit decrease	NR [11722792] (imputed)	N
37	rs61061846	7	130433594	rs11976955	2022-04-27	35213538	Richardson TG	2022-02-25	PLoS Biol	www.ncbi.nlm.nih.gov/pubmed/35213538	Characterising metabolomic signatures of lipid-modifying therapies through drug target mendelian randomisation.	Triglyceride levels in large VLDL	115082 European ancestry individuals	NA	7q32.2		KLF14 - H4P1	ENSG00000266265	ENSG00000240680		14628	74370	rs11976955-C	rs11976955	0	11976955	intergenic_variant	1	0.685789	2e-15	14.699		0.0340113	[0.026-0.042] unit decrease	NR [11722792] (imputed)	N
37	rs61061846	7	130433594	rs11976955	2022-04-27	35213538	Richardson TG	2022-02-25	PLoS Biol	www.ncbi.nlm.nih.gov/pubmed/35213538	Characterising metabolomic signatures of lipid-modifying therapies through drug target mendelian randomisation.	Cholesterol levels in large VLDL	115082 European ancestry individuals	NA	7q32.2		KLF14 - H4P1	ENSG00000266265	ENSG00000240680		14628	74370	rs11976955-C	rs11976955	0	11976955	intergenic_variant	1	0.685789	2e-13	12.699		0.0321422	[0.024-0.041] unit decrease	NR [11722792] (imputed)	N
37	rs61061846	7	130433594	rs11976955	2022-04-27	35213538	Richardson TG	2022-02-25	PLoS Biol	www.ncbi.nlm.nih.gov/pubmed/35213538	Characterising metabolomic signatures of lipid-modifying therapies through drug target mendelian randomisation.	Triglyceride levels in large LDL	115082 European ancestry individuals	NA	7q32.2		KLF14 - H4P1	ENSG00000266265	ENSG00000240680		14628	74370	rs11976955-C	rs11976955	0	11976955	intergenic_variant	1	0.685789	2e-08	7.69897		0.0246658	[0.016-0.033] unit decrease	NR [11722792] (imputed)	N
37	rs61061846	7	130433594	rs11976955	2022-04-27	35213538	Richardson TG	2022-02-25	PLoS Biol	www.ncbi.nlm.nih.gov/pubmed/35213538	Characterising metabolomic signatures of lipid-modifying therapies through drug target mendelian randomisation.	Cholesteryl ester levels in large VLDL	115082 European ancestry individuals	NA	7q32.2		KLF14 - H4P1	ENSG00000266265	ENSG00000240680		14628	74370	rs11976955-C	rs11976955	0	11976955	intergenic_variant	1	0.685789	3e-11	10.5229		0.0291598	[0.021-0.038] unit decrease	NR [11722792] (imputed)	N
37	rs61061846	7	130433594	rs11976955	2022-04-27	35213538	Richardson TG	2022-02-25	PLoS Biol	www.ncbi.nlm.nih.gov/pubmed/35213538	Characterising metabolomic signatures of lipid-modifying therapies through drug target mendelian randomisation.	Total lipid levels in large VLDL	115082 European ancestry individuals	NA	7q32.2		KLF14 - H4P1	ENSG00000266265	ENSG00000240680		14628	74370	rs11976955-C	rs11976955	0	11976955	intergenic_variant	1	0.685789	2e-15	14.699		0.0341869	[0.026-0.043] unit decrease	NR [11722792] (imputed)	N
37	rs61061846	7	130433594	rs11976955	2022-04-27	35213538	Richardson TG	2022-02-25	PLoS Biol	www.ncbi.nlm.nih.gov/pubmed/35213538	Characterising metabolomic signatures of lipid-modifying therapies through drug target mendelian randomisation.	Phospholipid levels in large VLDL	115082 European ancestry individuals	NA	7q32.2		KLF14 - H4P1	ENSG00000266265	ENSG00000240680		14628	74370	rs11976955-C	rs11976955	0	11976955	intergenic_variant	1	0.685789	2e-15	14.699		0.0341616	[0.026-0.043] unit decrease	NR [11722792] (imputed)	N
37	rs61061846	7	130433594	rs11976955	2022-04-27	35213538	Richardson TG	2022-02-25	PLoS Biol	www.ncbi.nlm.nih.gov/pubmed/35213538	Characterising metabolomic signatures of lipid-modifying therapies through drug target mendelian randomisation.	Concentration of large VLDL particles	115082 European ancestry individuals	NA	7q32.2		KLF14 - H4P1	ENSG00000266265	ENSG00000240680		14628	74370	rs11976955-C	rs11976955	0	11976955	intergenic_variant	1	0.685789	2e-15	14.699		0.0340556	[0.026-0.042] unit decrease	NR [11722792] (imputed)	N
37	rs61061846	7	130433594	rs11976955	2022-04-27	35213538	Richardson TG	2022-02-25	PLoS Biol	www.ncbi.nlm.nih.gov/pubmed/35213538	Characterising metabolomic signatures of lipid-modifying therapies through drug target mendelian randomisation.	Ratio of omega-6 fatty acids to total fatty acids	115006 European ancestry individuals	NA	7q32.2		KLF14 - H4P1	ENSG00000266265	ENSG00000240680		14628	74370	rs11976955-C	rs11976955	0	11976955	intergenic_variant	1	0.685829	2e-09	8.69897		0.0256733	[0.017-0.034] unit increase	NR [11722792] (imputed)	N
37	rs61061846	7	130433594	rs11976955	2022-04-27	35213538	Richardson TG	2022-02-25	PLoS Biol	www.ncbi.nlm.nih.gov/pubmed/35213538	Characterising metabolomic signatures of lipid-modifying therapies through drug target mendelian randomisation.	Total lipid levels in medium VLDL	115082 European ancestry individuals	NA	7q32.2		KLF14 - H4P1	ENSG00000266265	ENSG00000240680		14628	74370	rs11976955-C	rs11976955	0	11976955	intergenic_variant	1	0.685789	1e-09	9		0.0269596	[0.018-0.036] unit decrease	NR [11722792] (imputed)	N
37	rs61061846	7	130433594	rs11976955	2022-04-27	35213538	Richardson TG	2022-02-25	PLoS Biol	www.ncbi.nlm.nih.gov/pubmed/35213538	Characterising metabolomic signatures of lipid-modifying therapies through drug target mendelian randomisation.	Triglyceride levels in medium VLDL	115082 European ancestry individuals	NA	7q32.2		KLF14 - H4P1	ENSG00000266265	ENSG00000240680		14628	74370	rs11976955-C	rs11976955	0	11976955	intergenic_variant	1	0.685789	8e-14	13.0969		0.0322992	[0.024-0.041] unit decrease	NR [11722792] (imputed)	N
37	rs61061846	7	130433594	rs11976955	2022-04-27	35213538	Richardson TG	2022-02-25	PLoS Biol	www.ncbi.nlm.nih.gov/pubmed/35213538	Characterising metabolomic signatures of lipid-modifying therapies through drug target mendelian randomisation.	Triglyceride levels in medium LDL	115082 European ancestry individuals	NA	7q32.2		KLF14 - H4P1	ENSG00000266265	ENSG00000240680		14628	74370	rs11976955-C	rs11976955	0	11976955	intergenic_variant	1	0.685789	2e-10	9.69897		0.0278138	[0.019-0.036] unit decrease	NR [11722792] (imputed)	N
37	rs61061846	7	130433594	rs11976955	2022-04-27	35213538	Richardson TG	2022-02-25	PLoS Biol	www.ncbi.nlm.nih.gov/pubmed/35213538	Characterising metabolomic signatures of lipid-modifying therapies through drug target mendelian randomisation.	Concentration of VLDL particles	115082 European ancestry individuals	NA	7q32.2		KLF14 - H4P1	ENSG00000266265	ENSG00000240680		14628	74370	rs11976955-C	rs11976955	0	11976955	intergenic_variant	1	0.685789	9e-10	9.04576		0.027056	[0.018-0.036] unit decrease	NR [11722792] (imputed)	N
37	rs61061846	7	130433594	rs11976955	2022-04-27	35213538	Richardson TG	2022-02-25	PLoS Biol	www.ncbi.nlm.nih.gov/pubmed/35213538	Characterising metabolomic signatures of lipid-modifying therapies through drug target mendelian randomisation.	Free cholesterol levels in very large VLDL	115082 European ancestry individuals	NA	7q32.2		KLF14 - H4P1	ENSG00000266265	ENSG00000240680		14628	74370	rs11976955-C	rs11976955	0	11976955	intergenic_variant	1	0.685789	2e-14	13.699		0.0330281	[0.025-0.041] unit decrease	NR [11722792] (imputed)	N
37	rs61061846	7	130433594	rs11976955	2022-04-27	35213538	Richardson TG	2022-02-25	PLoS Biol	www.ncbi.nlm.nih.gov/pubmed/35213538	Characterising metabolomic signatures of lipid-modifying therapies through drug target mendelian randomisation.	Concentration of very large VLDL particles	115082 European ancestry individuals	NA	7q32.2		KLF14 - H4P1	ENSG00000266265	ENSG00000240680		14628	74370	rs11976955-C	rs11976955	0	11976955	intergenic_variant	1	0.685789	1e-15	15		0.0341952	[0.026-0.043] unit decrease	NR [11722792] (imputed)	N
37	rs61061846	7	130433594	rs11976955	2022-04-27	35213538	Richardson TG	2022-02-25	PLoS Biol	www.ncbi.nlm.nih.gov/pubmed/35213538	Characterising metabolomic signatures of lipid-modifying therapies through drug target mendelian randomisation.	Average diameter for VLDL particles	115082 European ancestry individuals	NA	7q32.2		KLF14 - H4P1	ENSG00000266265	ENSG00000240680		14628	74370	rs11976955-C	rs11976955	0	11976955	intergenic_variant	1	0.685789	7e-14	13.1549		0.0311271	[0.023-0.039] unit decrease	NR [11722792] (imputed)	N
37	rs61061846	7	130433594	rs11976955	2022-04-27	35213538	Richardson TG	2022-02-25	PLoS Biol	www.ncbi.nlm.nih.gov/pubmed/35213538	Characterising metabolomic signatures of lipid-modifying therapies through drug target mendelian randomisation.	Total lipid levels in VLDL	115082 European ancestry individuals	NA	7q32.2		KLF14 - H4P1	ENSG00000266265	ENSG00000240680		14628	74370	rs11976955-C	rs11976955	0	11976955	intergenic_variant	1	0.685789	6e-13	12.2218		0.031397	[0.023-0.04] unit decrease	NR [11722792] (imputed)	N
37	rs61061846	7	130433594	rs11976955	2022-04-27	35213538	Richardson TG	2022-02-25	PLoS Biol	www.ncbi.nlm.nih.gov/pubmed/35213538	Characterising metabolomic signatures of lipid-modifying therapies through drug target mendelian randomisation.	Cholesteryl ester levels in very large VLDL	115082 European ancestry individuals	NA	7q32.2		KLF14 - H4P1	ENSG00000266265	ENSG00000240680		14628	74370	rs11976955-C	rs11976955	0	11976955	intergenic_variant	1	0.685789	3e-11	10.5229		0.0292644	[0.021-0.038] unit decrease	NR [11722792] (imputed)	N
37	rs61061846	7	130433594	rs11976955	2022-04-27	35213538	Richardson TG	2022-02-25	PLoS Biol	www.ncbi.nlm.nih.gov/pubmed/35213538	Characterising metabolomic signatures of lipid-modifying therapies through drug target mendelian randomisation.	Phospholipid levels in VLDL	115082 European ancestry individuals	NA	7q32.2		KLF14 - H4P1	ENSG00000266265	ENSG00000240680		14628	74370	rs11976955-C	rs11976955	0	11976955	intergenic_variant	1	0.685789	2e-11	10.699		0.0295928	[0.021-0.038] unit decrease	NR [11722792] (imputed)	N
37	rs61061846	7	130433594	rs11976955	2022-04-27	35213538	Richardson TG	2022-02-25	PLoS Biol	www.ncbi.nlm.nih.gov/pubmed/35213538	Characterising metabolomic signatures of lipid-modifying therapies through drug target mendelian randomisation.	Triglycerides to total lipids ratio in very large HDL	115056 European ancestry individuals	NA	7q32.2		KLF14 - H4P1	ENSG00000266265	ENSG00000240680		14628	74370	rs11976955-C	rs11976955	0	11976955	intergenic_variant	1	0.685788	2e-13	12.699		0.0307519	[0.023-0.039] unit decrease	NR [11722792] (imputed)	N
37	rs61061846	7	130433594	rs11976955	2022-04-27	35213538	Richardson TG	2022-02-25	PLoS Biol	www.ncbi.nlm.nih.gov/pubmed/35213538	Characterising metabolomic signatures of lipid-modifying therapies through drug target mendelian randomisation.	Total lipid levels in very large VLDL	115082 European ancestry individuals	NA	7q32.2		KLF14 - H4P1	ENSG00000266265	ENSG00000240680		14628	74370	rs11976955-C	rs11976955	0	11976955	intergenic_variant	1	0.685789	2e-15	14.699		0.0341088	[0.026-0.043] unit decrease	NR [11722792] (imputed)	N
37	rs61061846	7	130433594	rs11976955	2022-04-27	35213538	Richardson TG	2022-02-25	PLoS Biol	www.ncbi.nlm.nih.gov/pubmed/35213538	Characterising metabolomic signatures of lipid-modifying therapies through drug target mendelian randomisation.	Free cholesterol levels in VLDL	115082 European ancestry individuals	NA	7q32.2		KLF14 - H4P1	ENSG00000266265	ENSG00000240680		14628	74370	rs11976955-C	rs11976955	0	11976955	intergenic_variant	1	0.685789	4e-10	9.39794		0.0276597	[0.019-0.036] unit decrease	NR [11722792] (imputed)	N
37	rs61061846	7	130433594	rs11976955	2022-04-27	35213538	Richardson TG	2022-02-25	PLoS Biol	www.ncbi.nlm.nih.gov/pubmed/35213538	Characterising metabolomic signatures of lipid-modifying therapies through drug target mendelian randomisation.	Triglyceride levels in VLDL	115082 European ancestry individuals	NA	7q32.2		KLF14 - H4P1	ENSG00000266265	ENSG00000240680		14628	74370	rs11976955-C	rs11976955	0	11976955	intergenic_variant	1	0.685789	2e-14	13.699		0.0327534	[0.024-0.041] unit decrease	NR [11722792] (imputed)	N
37	rs61061846	7	130433594	rs11976955	2022-04-27	35213538	Richardson TG	2022-02-25	PLoS Biol	www.ncbi.nlm.nih.gov/pubmed/35213538	Characterising metabolomic signatures of lipid-modifying therapies through drug target mendelian randomisation.	Phospholipid levels in very large VLDL	115082 European ancestry individuals	NA	7q32.2		KLF14 - H4P1	ENSG00000266265	ENSG00000240680		14628	74370	rs11976955-C	rs11976955	0	11976955	intergenic_variant	1	0.685789	4e-15	14.3979		0.0337861	[0.025-0.042] unit decrease	NR [11722792] (imputed)	N
37	rs61061846	7	130433594	rs11976955	2022-04-27	35213538	Richardson TG	2022-02-25	PLoS Biol	www.ncbi.nlm.nih.gov/pubmed/35213538	Characterising metabolomic signatures of lipid-modifying therapies through drug target mendelian randomisation.	Triglyceride levels in very large VLDL	115082 European ancestry individuals	NA	7q32.2		KLF14 - H4P1	ENSG00000266265	ENSG00000240680		14628	74370	rs11976955-C	rs11976955	0	11976955	intergenic_variant	1	0.685789	1e-15	15		0.0339885	[0.026-0.042] unit decrease	NR [11722792] (imputed)	N
37	rs61061846	7	130433594	rs11976955	2022-04-27	35213538	Richardson TG	2022-02-25	PLoS Biol	www.ncbi.nlm.nih.gov/pubmed/35213538	Characterising metabolomic signatures of lipid-modifying therapies through drug target mendelian randomisation.	Cholesterol levels in very large VLDL	115082 European ancestry individuals	NA	7q32.2		KLF14 - H4P1	ENSG00000266265	ENSG00000240680		14628	74370	rs11976955-C	rs11976955	0	11976955	intergenic_variant	1	0.685789	3e-13	12.5229		0.0316476	[0.023-0.04] unit decrease	NR [11722792] (imputed)	N
37	rs61061846	7	130433594	rs11976955	2023-05-31	36764567	Davyson E	2023-02-09	Biol Psychiatry	www.ncbi.nlm.nih.gov/pubmed/36764567	Metabolomic Investigation of Major Depressive Disorder Identifies a Potentially Causal Association With Polyunsaturated Fatty Acids.	Triglycerides to phosphoglycerides ratio (UKB data field 23435)	88268 European ancestry individuals	NA	7q32.2		KLF14 - H4P1	ENSG00000266265	ENSG00000240680		14628	74370	rs11976955-G	rs11976955	0	11976955	intergenic_variant	1	0.314729	2e-11	10.699		0.0321837	[0.023-0.042] unit increase	NR [16366159] (imputed)	N
37	rs61061846	7	130433594	rs11976955	2023-05-31	36764567	Davyson E	2023-02-09	Biol Psychiatry	www.ncbi.nlm.nih.gov/pubmed/36764567	Metabolomic Investigation of Major Depressive Disorder Identifies a Potentially Causal Association With Polyunsaturated Fatty Acids.	Concentration of large VLDL particles (UKB data field 23495)	88329 European ancestry individuals	NA	7q32.2		KLF14 - H4P1	ENSG00000266265	ENSG00000240680		14628	74370	rs11976955-G	rs11976955	0	11976955	intergenic_variant	1	0.314754	9e-10	9.04576		0.0302499	[0.021-0.04] unit increase	NR [16366144] (imputed)	N
37	rs61061846	7	130433594	rs11976955	2023-05-31	36764567	Davyson E	2023-02-09	Biol Psychiatry	www.ncbi.nlm.nih.gov/pubmed/36764567	Metabolomic Investigation of Major Depressive Disorder Identifies a Potentially Causal Association With Polyunsaturated Fatty Acids.	Total lipids in large VLDL (UKB data field 23496)	88329 European ancestry individuals	NA	7q32.2		KLF14 - H4P1	ENSG00000266265	ENSG00000240680		14628	74370	rs11976955-G	rs11976955	0	11976955	intergenic_variant	1	0.314754	9e-10	9.04576		0.0303133	[0.021-0.04] unit increase	NR [16366144] (imputed)	N
37	rs61061846	7	130433594	rs11976955	2022-04-27	35213538	Richardson TG	2022-02-25	PLoS Biol	www.ncbi.nlm.nih.gov/pubmed/35213538	Characterising metabolomic signatures of lipid-modifying therapies through drug target mendelian randomisation.	Triglyceride levels in small HDL	115082 European ancestry individuals	NA	7q32.2		KLF14 - H4P1	ENSG00000266265	ENSG00000240680		14628	74370	rs11976955-C	rs11976955	0	11976955	intergenic_variant	1	0.685789	3e-13	12.5229		0.0314106	[0.023-0.04] unit decrease	NR [11722792] (imputed)	N
37	rs61061846	7	130433594	rs11976955	2022-04-27	35213538	Richardson TG	2022-02-25	PLoS Biol	www.ncbi.nlm.nih.gov/pubmed/35213538	Characterising metabolomic signatures of lipid-modifying therapies through drug target mendelian randomisation.	Triglycerides to total lipids ratio in small HDL	115082 European ancestry individuals	NA	7q32.2		KLF14 - H4P1	ENSG00000266265	ENSG00000240680		14628	74370	rs11976955-C	rs11976955	0	11976955	intergenic_variant	1	0.685789	1e-15	15		0.0338624	[0.026-0.042] unit decrease	NR [11722792] (imputed)	N
37	rs61061846	7	130433594	rs11976955	2022-04-27	35213538	Richardson TG	2022-02-25	PLoS Biol	www.ncbi.nlm.nih.gov/pubmed/35213538	Characterising metabolomic signatures of lipid-modifying therapies through drug target mendelian randomisation.	Total triglycerides levels	115082 European ancestry individuals	NA	7q32.2		KLF14 - H4P1	ENSG00000266265	ENSG00000240680		14628	74370	rs11976955-C	rs11976955	0	11976955	intergenic_variant	1	0.685789	2e-13	12.699		0.0317017	[0.023-0.04] unit decrease	NR [11722792] (imputed)	N
37	rs61061846	7	130433594	rs11976955	2022-04-27	35213538	Richardson TG	2022-02-25	PLoS Biol	www.ncbi.nlm.nih.gov/pubmed/35213538	Characterising metabolomic signatures of lipid-modifying therapies through drug target mendelian randomisation.	Ratio of triglycerides to phosphoglycerides	115006 European ancestry individuals	NA	7q32.2		KLF14 - H4P1	ENSG00000266265	ENSG00000240680		14628	74370	rs11976955-C	rs11976955	0	11976955	intergenic_variant	1	0.685829	2e-17	16.699		0.0352243	[0.027-0.043] unit decrease	NR [11722792] (imputed)	N
37	rs61061846	7	130433594	rs11976955	2022-04-27	35213538	Richardson TG	2022-02-25	PLoS Biol	www.ncbi.nlm.nih.gov/pubmed/35213538	Characterising metabolomic signatures of lipid-modifying therapies through drug target mendelian randomisation.	Concentration of small VLDL particles	115082 European ancestry individuals	NA	7q32.2		KLF14 - H4P1	ENSG00000266265	ENSG00000240680		14628	74370	rs11976955-C	rs11976955	0	11976955	intergenic_variant	1	0.685789	1e-11	11		0.0296492	[0.021-0.038] unit decrease	NR [11722792] (imputed)	N
37	rs61061846	7	130433594	rs11976955	2022-04-27	35213538	Richardson TG	2022-02-25	PLoS Biol	www.ncbi.nlm.nih.gov/pubmed/35213538	Characterising metabolomic signatures of lipid-modifying therapies through drug target mendelian randomisation.	Triglyceride levels in small VLDL	115082 European ancestry individuals	NA	7q32.2		KLF14 - H4P1	ENSG00000266265	ENSG00000240680		14628	74370	rs11976955-C	rs11976955	0	11976955	intergenic_variant	1	0.685789	4e-13	12.3979		0.031257	[0.023-0.04] unit decrease	NR [11722792] (imputed)	N
37	rs61061846	7	130433594	rs11976955	2022-04-27	35213538	Richardson TG	2022-02-25	PLoS Biol	www.ncbi.nlm.nih.gov/pubmed/35213538	Characterising metabolomic signatures of lipid-modifying therapies through drug target mendelian randomisation.	Triglyceride levels in small LDL	115082 European ancestry individuals	NA	7q32.2		KLF14 - H4P1	ENSG00000266265	ENSG00000240680		14628	74370	rs11976955-C	rs11976955	0	11976955	intergenic_variant	1	0.685789	9e-12	11.0458		0.029475	[0.021-0.038] unit decrease	NR [11722792] (imputed)	N
37	rs61061846	7	130433594	rs11976955	2022-04-27	35213538	Richardson TG	2022-02-25	PLoS Biol	www.ncbi.nlm.nih.gov/pubmed/35213538	Characterising metabolomic signatures of lipid-modifying therapies through drug target mendelian randomisation.	Total lipid levels in small VLDL	115082 European ancestry individuals	NA	7q32.2		KLF14 - H4P1	ENSG00000266265	ENSG00000240680		14628	74370	rs11976955-C	rs11976955	0	11976955	intergenic_variant	1	0.685789	4e-11	10.3979		0.0290454	[0.02-0.038] unit decrease	NR [11722792] (imputed)	N
37	rs61061846	7	130433594	rs11976955	2023-05-31	36764567	Davyson E	2023-02-09	Biol Psychiatry	www.ncbi.nlm.nih.gov/pubmed/36764567	Metabolomic Investigation of Major Depressive Disorder Identifies a Potentially Causal Association With Polyunsaturated Fatty Acids.	Concentration of very large VLDL particles (UKB data field 23488)	88329 European ancestry individuals	NA	7q32.2		KLF14 - H4P1	ENSG00000266265	ENSG00000240680		14628	74370	rs11976955-G	rs11976955	0	11976955	intergenic_variant	1	0.314754	8e-10	9.09691		0.0302926	[0.021-0.04] unit increase	NR [16366144] (imputed)	N
37	rs61061846	7	130433594	rs11976955	2023-05-31	36764567	Davyson E	2023-02-09	Biol Psychiatry	www.ncbi.nlm.nih.gov/pubmed/36764567	Metabolomic Investigation of Major Depressive Disorder Identifies a Potentially Causal Association With Polyunsaturated Fatty Acids.	Free cholesterol in large VLDL (UKB data field 23500)	88329 European ancestry individuals	NA	7q32.2		KLF14 - H4P1	ENSG00000266265	ENSG00000240680		14628	74370	rs11976955-G	rs11976955	0	11976955	intergenic_variant	1	0.314754	8e-10	9.09691		0.0304726	[0.021-0.04] unit increase	NR [16366144] (imputed)	N
37	rs61061846	7	130433594	rs11976955	2023-05-31	36764567	Davyson E	2023-02-09	Biol Psychiatry	www.ncbi.nlm.nih.gov/pubmed/36764567	Metabolomic Investigation of Major Depressive Disorder Identifies a Potentially Causal Association With Polyunsaturated Fatty Acids.	Total lipids in very large VLDL (UKB data field 23489)	88329 European ancestry individuals	NA	7q32.2		KLF14 - H4P1	ENSG00000266265	ENSG00000240680		14628	74370	rs11976955-G	rs11976955	0	11976955	intergenic_variant	1	0.314754	1e-09	9		0.0300087	[0.02-0.04] unit increase	NR [16366144] (imputed)	N
37	rs61061846	7	130433594	rs11976955	2023-05-31	36764567	Davyson E	2023-02-09	Biol Psychiatry	www.ncbi.nlm.nih.gov/pubmed/36764567	Metabolomic Investigation of Major Depressive Disorder Identifies a Potentially Causal Association With Polyunsaturated Fatty Acids.	Phospholipids in large VLDL (UKB data field 23497)	88329 European ancestry individuals	NA	7q32.2		KLF14 - H4P1	ENSG00000266265	ENSG00000240680		14628	74370	rs11976955-G	rs11976955	0	11976955	intergenic_variant	1	0.314754	6e-10	9.22185		0.0305997	[0.021-0.04] unit increase	NR [16366144] (imputed)	N
37	rs61061846	7	130433944	rs6961342	2020-04-17	31669095	Zhu Z	2019-10-24	J Allergy Clin Immunol	www.ncbi.nlm.nih.gov/pubmed/31669095	Shared Genetic and Experimental Links between Obesity-Related Traits and Asthma Subtypes in UK Biobank.	Waist-to-hip ratio adjusted for BMI	457690 European ancestry individuals	NA	7q32.2	NR	KLF14 - H4P1	ENSG00000266265	ENSG00000240680		14978	74020	rs6961342-?	rs6961342	0	6961342	intergenic_variant	1	NR	7e-17	16.1549		NA		Affymetrix [~ 8270000] (imputed)	N
37	rs61061846	7	130433944	rs6961342	2022-04-27	35213538	Richardson TG	2022-02-25	PLoS Biol	www.ncbi.nlm.nih.gov/pubmed/35213538	Characterising metabolomic signatures of lipid-modifying therapies through drug target mendelian randomisation.	Phospholipid levels in HDL	115082 European ancestry individuals	NA	7q32.2		KLF14 - H4P1	ENSG00000266265	ENSG00000240680		14978	74020	rs6961342-C	rs6961342	0	6961342	intergenic_variant	1	0.719494	2e-08	7.69897		0.0231892	[0.015-0.031] unit increase	NR [11722792] (imputed)	N
37	rs61061846	7	130433944	rs6961342	2022-04-27	35213538	Richardson TG	2022-02-25	PLoS Biol	www.ncbi.nlm.nih.gov/pubmed/35213538	Characterising metabolomic signatures of lipid-modifying therapies through drug target mendelian randomisation.	Average diameter for HDL particles	115082 European ancestry individuals	NA	7q32.2		KLF14 - H4P1	ENSG00000266265	ENSG00000240680		14978	74020	rs6961342-C	rs6961342	0	6961342	intergenic_variant	1	0.719494	1e-13	13		0.0301998	[0.022-0.038] unit increase	NR [11722792] (imputed)	N
37	rs61061846	7	130433944	rs6961342	2022-04-27	35213538	Richardson TG	2022-02-25	PLoS Biol	www.ncbi.nlm.nih.gov/pubmed/35213538	Characterising metabolomic signatures of lipid-modifying therapies through drug target mendelian randomisation.	Concentration of medium HDL particles	115082 European ancestry individuals	NA	7q32.2		KLF14 - H4P1	ENSG00000266265	ENSG00000240680		14978	74020	rs6961342-C	rs6961342	0	6961342	intergenic_variant	1	0.719494	2e-08	7.69897		0.0237951	[0.016-0.032] unit increase	NR [11722792] (imputed)	N
37	rs61061846	7	130433944	rs6961342	2022-04-27	35213538	Richardson TG	2022-02-25	PLoS Biol	www.ncbi.nlm.nih.gov/pubmed/35213538	Characterising metabolomic signatures of lipid-modifying therapies through drug target mendelian randomisation.	Phospholipid levels in large HDL	115082 European ancestry individuals	NA	7q32.2		KLF14 - H4P1	ENSG00000266265	ENSG00000240680		14978	74020	rs6961342-C	rs6961342	0	6961342	intergenic_variant	1	0.719494	1e-13	13		0.0299392	[0.022-0.038] unit increase	NR [11722792] (imputed)	N
37	rs61061846	7	130433944	rs6961342	2022-04-27	35213538	Richardson TG	2022-02-25	PLoS Biol	www.ncbi.nlm.nih.gov/pubmed/35213538	Characterising metabolomic signatures of lipid-modifying therapies through drug target mendelian randomisation.	Cholesterol levels in medium HDL	115082 European ancestry individuals	NA	7q32.2		KLF14 - H4P1	ENSG00000266265	ENSG00000240680		14978	74020	rs6961342-C	rs6961342	0	6961342	intergenic_variant	1	0.719494	1e-10	10		0.0270989	[0.019-0.035] unit increase	NR [11722792] (imputed)	N
37	rs61061846	7	130433944	rs6961342	2021-08-24	34021172	Christakoudi S	2021-05-21	Sci Rep	www.ncbi.nlm.nih.gov/pubmed/34021172	GWAS of allometric body-shape indices in UK Biobank identifies loci suggesting associations with morphogenesis. organogenesis. adrenal cell renewal and cancer.	Waist-to-hip ratio adjusted for BMI	219872 British ancestry women	NA	7q32.2	KLF14	KLF14 - H4P1	ENSG00000266265	ENSG00000240680		14978	74020	rs6961342-A	rs6961342	0	6961342	intergenic_variant	1	NR	6e-35	34.2218		0.0386554	[0.033-0.045] unit increase	Affymetrix [319769] (imputed)	N
37	rs61061846	7	130433944	rs6961342	2021-08-24	34021172	Christakoudi S	2021-05-21	Sci Rep	www.ncbi.nlm.nih.gov/pubmed/34021172	GWAS of allometric body-shape indices in UK Biobank identifies loci suggesting associations with morphogenesis. organogenesis. adrenal cell renewal and cancer.	Hip index	219872 British ancestry women	NA	7q32.2	KLF14	KLF14 - H4P1	ENSG00000266265	ENSG00000240680		14978	74020	rs6961342-A	rs6961342	0	6961342	intergenic_variant	1	NR	7e-59	58.1549		0.0526415	[0.046-0.059] unit decrease	Affymetrix [321788] (imputed)	N
37	rs4731701	7	130434500	rs35722851	2022-12-12	36376304	Koskeridis F	2022-11-14	Nat Commun	www.ncbi.nlm.nih.gov/pubmed/36376304	Pleiotropic genetic architecture and novel loci for C-reactive protein levels.	Triglyceride levels (MTAG)	361194 European ancestry individuals	NA	7q32.2		KLF14 - H4P1	ENSG00000266265	ENSG00000240680		15534	73464	rs35722851-T	rs35722851	0	35722851	intergenic_variant	1	NR	4e-36	35.3979		0.031127	[0.026-0.036] unit increase	NR [6206408] (imputed)	N
37	rs4731701	7	130434500	rs35722851	2021-12-14	34594039	Sakaue S	2021-09-30	Nat Genet	www.ncbi.nlm.nih.gov/pubmed/34594039	A cross-population atlas of genetic associations for 220 human phenotypes.	Medication use (HMG CoA reductase inhibitors)	73475 European ancestry cases 216910 European ancestry controls 33295 East Asian ancestry cases 145431 East Asian ancestry controls	NA	7q32.2		KLF14 - H4P1	ENSG00000266265	ENSG00000240680		15534	73464	rs35722851-C	rs35722851	0	35722851	intergenic_variant	1	NR	1e-12	12		0.0349	[0.025-0.045] unit decrease	Affymetrix. Illumina [15248280] (imputed)	N
37	rs61061846	7	130435181	rs287621	2021-06-29	33462484	Sinnott-Armstrong N	2021-01-18	Nat Genet	www.ncbi.nlm.nih.gov/pubmed/33462484	Genetics of 35 blood and urine biomarkers in the UK Biobank.	Apolipoprotein A1 levels	311601 European ancestry individuals 5550 African ancestry individuals 6682 South Asian ancestry individuals	NA	7q32.2	NR	KLF14 - H4P1	ENSG00000266265	ENSG00000240680		16215	72783	rs287621-C	rs287621	0	287621	intergenic_variant	1	NR	1e-29	29		0.0314	[0.026-0.037] unit increase	Affymetrix [9000000] (imputed)	N
37	rs61061846	7	130435181	rs287621	2021-06-29	33462484	Sinnott-Armstrong N	2021-01-18	Nat Genet	www.ncbi.nlm.nih.gov/pubmed/33462484	Genetics of 35 blood and urine biomarkers in the UK Biobank.	Apolipoprotein B levels	340860 European ancestry individuals 5962 African ancestry individuals 7275 South Asian ancestry individuals	NA	7q32.2	NR	KLF14 - H4P1	ENSG00000266265	ENSG00000240680		16215	72783	rs287621-C	rs287621	0	287621	intergenic_variant	1	NR	2e-16	15.699		0.0218	[0.017-0.027] unit decrease	Affymetrix [9000000] (imputed)	N
37	rs61061846	7	130435181	rs287621	2021-06-29	33462484	Sinnott-Armstrong N	2021-01-18	Nat Genet	www.ncbi.nlm.nih.gov/pubmed/33462484	Genetics of 35 blood and urine biomarkers in the UK Biobank.	Low density lipoprotein cholesterol levels	341875 European ancestry individuals 6003 African ancestry individuals 7319 South Asian ancestry individuals	NA	7q32.2	NR	KLF14 - H4P1	ENSG00000266265	ENSG00000240680		16215	72783	rs287621-C	rs287621	0	287621	intergenic_variant	1	NR	9e-12	11.0458		0.0181	[0.013-0.023] unit decrease	Affymetrix [9000000] (imputed)	N
37	rs61061846	7	130435181	rs287621	2021-06-29	33462484	Sinnott-Armstrong N	2021-01-18	Nat Genet	www.ncbi.nlm.nih.gov/pubmed/33462484	Genetics of 35 blood and urine biomarkers in the UK Biobank.	High density lipoprotein cholesterol levels	313372 European ancestry individuals 5573 African ancestry individuals 6689 South Asian ancestry individuals	NA	7q32.2	NR	KLF14 - H4P1	ENSG00000266265	ENSG00000240680		16215	72783	rs287621-C	rs287621	0	287621	intergenic_variant	1	NR	3e-40	39.5229		0.0367	[0.031-0.042] unit increase	Affymetrix [9000000] (imputed)	N
37	rs61061846	7	130435181	rs287621	2021-06-29	33462484	Sinnott-Armstrong N	2021-01-18	Nat Genet	www.ncbi.nlm.nih.gov/pubmed/33462484	Genetics of 35 blood and urine biomarkers in the UK Biobank.	Sex hormone-binding globulin levels	310323 European ancestry individuals 5523 African ancestry individuals 6638 South Asian ancestry individuals	NA	7q32.2	NR	KLF14 - H4P1	ENSG00000266265	ENSG00000240680		16215	72783	rs287621-C	rs287621	0	287621	intergenic_variant	1	NR	3e-09	8.52288		0.0165	[0.011-0.022] unit increase	Affymetrix [9000000] (imputed)	N
37	rs61061846	7	130435181	rs287621	2021-06-29	33462484	Sinnott-Armstrong N	2021-01-18	Nat Genet	www.ncbi.nlm.nih.gov/pubmed/33462484	Genetics of 35 blood and urine biomarkers in the UK Biobank.	Triglyceride levels	342233 European ancestry individuals 6014 African ancestry individuals 7330 South Asian ancestry individuals	NA	7q32.2	NR	KLF14 - H4P1	ENSG00000266265	ENSG00000240680		16215	72783	rs287621-C	rs287621	0	287621	intergenic_variant	1	NR	3e-33	32.5229		0.0318	[0.027-0.037] unit decrease	Affymetrix [9000000] (imputed)	N
37	rs61061846	7	130435181	rs287621	2022-06-20	35315439	Helgeland O	2022-03-21	Nat Metab	www.ncbi.nlm.nih.gov/pubmed/35315439	Characterization of the genetic architecture of infant and early childhood body mass index.	BMI at 3 months old	14064 European ancestry individuals	NA	7q32.2		KLF14 - H4P1	ENSG00000266265	ENSG00000240680		16215	72783	rs287621-T	rs287621	0	287621	intergenic_variant	1	0.260852	2e-07	6.69897		0.0546029	[0.034-0.075] unit increase	Illumina [9200000] (imputed)	N
37	rs61061846	7	130435181	rs287621	2022-06-20	35315439	Helgeland O	2022-03-21	Nat Metab	www.ncbi.nlm.nih.gov/pubmed/35315439	Characterization of the genetic architecture of infant and early childhood body mass index.	BMI at 6 months old	11095 European ancestry individuals	NA	7q32.2		KLF14 - H4P1	ENSG00000266265	ENSG00000240680		16215	72783	rs287621-T	rs287621	0	287621	intergenic_variant	1	0.260505	4e-10	9.39794		0.0636843	[0.044-0.083] unit increase	Illumina [9200000] (imputed)	N
37	rs61061846	7	130435181	rs287621	2022-06-20	35315439	Helgeland O	2022-03-21	Nat Metab	www.ncbi.nlm.nih.gov/pubmed/35315439	Characterization of the genetic architecture of infant and early childhood body mass index.	BMI at 8 months old	24302 European ancestry individuals	NA	7q32.2		KLF14 - H4P1	ENSG00000266265	ENSG00000240680		16215	72783	rs287621-T	rs287621	0	287621	intergenic_variant	1	0.260249	2e-08	7.69897		0.0612916	[0.04-0.082] unit increase	Illumina [9200000] (imputed)	N
37	rs61061846	7	130435181	rs287621	2023-05-31	36764567	Davyson E	2023-02-09	Biol Psychiatry	www.ncbi.nlm.nih.gov/pubmed/36764567	Metabolomic Investigation of Major Depressive Disorder Identifies a Potentially Causal Association With Polyunsaturated Fatty Acids.	Cholesteryl esters in HDL (UKB data field 23418)	88329 European ancestry individuals	NA	7q32.2		KLF14 - H4P1	ENSG00000266265	ENSG00000240680		16215	72783	rs287621-T	rs287621	0	287621	intergenic_variant	1	0.280882	8e-11	10.0969		0.03103	[0.022-0.04] unit decrease	NR [16366144] (imputed)	N
37	rs61061846	7	130435181	rs287621	2021-08-24	34021172	Christakoudi S	2021-05-21	Sci Rep	www.ncbi.nlm.nih.gov/pubmed/34021172	GWAS of allometric body-shape indices in UK Biobank identifies loci suggesting associations with morphogenesis. organogenesis. adrenal cell renewal and cancer.	Waist-hip index	219872 British ancestry women	NA	7q32.2	KLF14	KLF14 - H4P1	ENSG00000266265	ENSG00000240680		16215	72783	rs287621-T	rs287621	0	287621	intergenic_variant	1	NR	9e-36	35.0458		0.0391218	[0.033-0.045] unit increase	Affymetrix [319769] (imputed)	N
37	rs61061846	7	130435181	rs287621	2023-05-31	36764567	Davyson E	2023-02-09	Biol Psychiatry	www.ncbi.nlm.nih.gov/pubmed/36764567	Metabolomic Investigation of Major Depressive Disorder Identifies a Potentially Causal Association With Polyunsaturated Fatty Acids.	HDL cholesterol levels (UKB data field 23406)	88329 European ancestry individuals	NA	7q32.2		KLF14 - H4P1	ENSG00000266265	ENSG00000240680		16215	72783	rs287621-T	rs287621	0	287621	intergenic_variant	1	0.280882	4e-10	9.39794		0.0296173	[0.02-0.039] unit decrease	NR [16366144] (imputed)	N
37	rs61061846	7	130435181	rs287621	2023-06-26	37277458	Vosberg DE	2023-06-05	Sci Rep	www.ncbi.nlm.nih.gov/pubmed/37277458	The genetics of a "femaleness/maleness" score in cardiometabolic traits in the UK biobank.	Multi-trait sex score	161906 European ancestry females	NA	7q32.2		KLF14 - H4P1	ENSG00000266265	ENSG00000240680		16215	72783	rs287621-?	rs287621	0	287621	intergenic_variant	1	NR	2e-20	19.699		NA		Affymetrix [8642454] (imputed)	N
37	rs4731701	7	130436459	rs11979110	2023-01-09	35884923	Lee SB	2022-07-06	Biomedicines	www.ncbi.nlm.nih.gov/pubmed/35884923	Dyslipidaemia-Genotype Interactions with Nutrient Intake and Cerebro-Cardiovascular Disease.	HDL cholesterol levels	58701 Korean ancestry individuals	NA	7q32.2		KLF14 - H4P1	ENSG00000266265	ENSG00000240680		17493	71505	rs11979110-T	rs11979110	0	11979110	intergenic_variant	1	NR	9e-08	7.04576		0.43	[0.27-0.59] unit increase	Affymetrix [7975321] (imputed)	N
37	rs4731701	7	130436459	rs11979110	2022-08-24	35762941	Plotnikov D	2022-06-01	Invest Ophthalmol Vis Sci	www.ncbi.nlm.nih.gov/pubmed/35762941	High Blood Pressure and Intraocular Pressure: A Mendelian Randomization Study.	Systolic blood pressure	526001 European ancestry individuals	NA	7q32.2		KLF14 - H4P1	ENSG00000266265	ENSG00000240680		17493	71505	rs11979110-T	rs11979110	0	11979110	intergenic_variant	1	NR	9e-12	11.0458		0.2434	[0.17-0.31] unit decrease	NR [NR] (imputed)	N
37	rs4731701	7	130437124	rs13230111	2020-07-21	32203549	Richardson TG	2020-03-23	PLoS Med	www.ncbi.nlm.nih.gov/pubmed/32203549	Evaluating the relationship between circulating lipoprotein lipids and apolipoproteins with risk of coronary heart disease: A multivariable Mendelian randomisation analysis.	Apolipoprotein B levels	439214 European ancestry individuals	NA	7q32.2	KLF14	KLF14 - H4P1	ENSG00000266265	ENSG00000240680		18158	70840	rs13230111-A	rs13230111	0	13230111	intergenic_variant	1	0.507651	6e-11	10.2218		0.0136169	[0.0095-0.0177] unit increase	Affymetrix [NR] (imputed)	N
37	rs4731701	7	130437124	rs13230111	2020-10-30	31566214	Kulminski AM	2019-09-30	J Gerontol A Biol Sci Med Sci	www.ncbi.nlm.nih.gov/pubmed/31566214	Quantitative and qualitative role of antagonistic heterogeneity in genetics of blood lipids.	High density lipoprotein cholesterol levels	29902 European ancestry individuals	NA	7q32.2		KLF14 - H4P1	ENSG00000266265	ENSG00000240680		18158	70840	rs13230111-G	rs13230111	0	13230111	intergenic_variant	1	0.48	4e-08	7.39794		0.67	[0.43-0.91] unit increase	Affymetrix. Illumina [up to 2500000] (imputed)	N
37	rs61061846	7	130437476	rs7810507	2022-04-27	35213538	Richardson TG	2022-02-25	PLoS Biol	www.ncbi.nlm.nih.gov/pubmed/35213538	Characterising metabolomic signatures of lipid-modifying therapies through drug target mendelian randomisation.	Phospholipids to total lipids ratio in medium HDL	115082 European ancestry individuals	NA	7q32.2		KLF14 - H4P1	ENSG00000266265	ENSG00000240680		18510	70488	rs7810507-G	rs7810507	0	7810507	intergenic_variant	1	0.718915	3e-13	12.5229		0.0317058	[0.023-0.04] unit decrease	NR [11722792] (imputed)	N
37	rs61061846	7	130437476	rs7810507	2022-04-27	35213538	Richardson TG	2022-02-25	PLoS Biol	www.ncbi.nlm.nih.gov/pubmed/35213538	Characterising metabolomic signatures of lipid-modifying therapies through drug target mendelian randomisation.	Cholesteryl ester levels in medium HDL	115082 European ancestry individuals	NA	7q32.2		KLF14 - H4P1	ENSG00000266265	ENSG00000240680		18510	70488	rs7810507-G	rs7810507	0	7810507	intergenic_variant	1	0.718915	4e-11	10.3979		0.0280198	[0.02-0.036] unit increase	NR [11722792] (imputed)	N
37	rs61061846	7	130437476	rs7810507	2022-04-27	35213538	Richardson TG	2022-02-25	PLoS Biol	www.ncbi.nlm.nih.gov/pubmed/35213538	Characterising metabolomic signatures of lipid-modifying therapies through drug target mendelian randomisation.	Free cholesterol levels in medium HDL	115082 European ancestry individuals	NA	7q32.2		KLF14 - H4P1	ENSG00000266265	ENSG00000240680		18510	70488	rs7810507-G	rs7810507	0	7810507	intergenic_variant	1	0.718915	4e-08	7.39794		0.0230121	[0.015-0.031] unit increase	NR [11722792] (imputed)	N
37	rs61061846	7	130437476	rs7810507	2022-04-27	35213538	Richardson TG	2022-02-25	PLoS Biol	www.ncbi.nlm.nih.gov/pubmed/35213538	Characterising metabolomic signatures of lipid-modifying therapies through drug target mendelian randomisation.	Free cholesterol to total lipids ratio in medium HDL	115082 European ancestry individuals	NA	7q32.2		KLF14 - H4P1	ENSG00000266265	ENSG00000240680		18510	70488	rs7810507-G	rs7810507	0	7810507	intergenic_variant	1	0.718915	1e-08	8		0.0232778	[0.015-0.031] unit increase	NR [11722792] (imputed)	N
37	rs61061846	7	130437476	rs7810507	2022-04-27	35213538	Richardson TG	2022-02-25	PLoS Biol	www.ncbi.nlm.nih.gov/pubmed/35213538	Characterising metabolomic signatures of lipid-modifying therapies through drug target mendelian randomisation.	Apolipoprotein A1 levels	115082 European ancestry individuals	NA	7q32.2		KLF14 - H4P1	ENSG00000266265	ENSG00000240680		18510	70488	rs7810507-G	rs7810507	0	7810507	intergenic_variant	1	0.718915	4e-08	7.39794		0.0229766	[0.015-0.031] unit increase	NR [11722792] (imputed)	N
37	rs61061846	7	130437476	rs7810507	2022-04-27	35213538	Richardson TG	2022-02-25	PLoS Biol	www.ncbi.nlm.nih.gov/pubmed/35213538	Characterising metabolomic signatures of lipid-modifying therapies through drug target mendelian randomisation.	Cholesterol levels in large HDL	115082 European ancestry individuals	NA	7q32.2		KLF14 - H4P1	ENSG00000266265	ENSG00000240680		18510	70488	rs7810507-G	rs7810507	0	7810507	intergenic_variant	1	0.718915	2e-16	15.699		0.033217	[0.025-0.041] unit increase	NR [11722792] (imputed)	N
37	rs61061846	7	130437476	rs7810507	2022-04-27	35213538	Richardson TG	2022-02-25	PLoS Biol	www.ncbi.nlm.nih.gov/pubmed/35213538	Characterising metabolomic signatures of lipid-modifying therapies through drug target mendelian randomisation.	Free cholesterol levels in large HDL	115082 European ancestry individuals	NA	7q32.2		KLF14 - H4P1	ENSG00000266265	ENSG00000240680		18510	70488	rs7810507-G	rs7810507	0	7810507	intergenic_variant	1	0.718915	2e-13	12.699		0.0295052	[0.022-0.037] unit increase	NR [11722792] (imputed)	N
37	rs61061846	7	130437476	rs7810507	2022-04-27	35213538	Richardson TG	2022-02-25	PLoS Biol	www.ncbi.nlm.nih.gov/pubmed/35213538	Characterising metabolomic signatures of lipid-modifying therapies through drug target mendelian randomisation.	Cholesterol to total lipids ratio in large HDL	115082 European ancestry individuals	NA	7q32.2		KLF14 - H4P1	ENSG00000266265	ENSG00000240680		18510	70488	rs7810507-G	rs7810507	0	7810507	intergenic_variant	1	0.718915	3e-12	11.5229		0.030153	[0.022-0.039] unit increase	NR [11722792] (imputed)	N
37	rs61061846	7	130437476	rs7810507	2022-04-27	35213538	Richardson TG	2022-02-25	PLoS Biol	www.ncbi.nlm.nih.gov/pubmed/35213538	Characterising metabolomic signatures of lipid-modifying therapies through drug target mendelian randomisation.	Cholesteryl esters to total lipids ratio in large HDL	115082 European ancestry individuals	NA	7q32.2		KLF14 - H4P1	ENSG00000266265	ENSG00000240680		18510	70488	rs7810507-G	rs7810507	0	7810507	intergenic_variant	1	0.718915	2e-12	11.699		0.030696	[0.022-0.039] unit increase	NR [11722792] (imputed)	N
37	rs61061846	7	130437476	rs7810507	2022-04-27	35213538	Richardson TG	2022-02-25	PLoS Biol	www.ncbi.nlm.nih.gov/pubmed/35213538	Characterising metabolomic signatures of lipid-modifying therapies through drug target mendelian randomisation.	Total lipid levels in HDL	115082 European ancestry individuals	NA	7q32.2		KLF14 - H4P1	ENSG00000266265	ENSG00000240680		18510	70488	rs7810507-G	rs7810507	0	7810507	intergenic_variant	1	0.718915	1e-09	9		0.02513	[0.017-0.033] unit increase	NR [11722792] (imputed)	N
37	rs61061846	7	130437476	rs7810507	2022-04-27	35213538	Richardson TG	2022-02-25	PLoS Biol	www.ncbi.nlm.nih.gov/pubmed/35213538	Characterising metabolomic signatures of lipid-modifying therapies through drug target mendelian randomisation.	Cholesteryl ester levels in HDL	115082 European ancestry individuals	NA	7q32.2		KLF14 - H4P1	ENSG00000266265	ENSG00000240680		18510	70488	rs7810507-G	rs7810507	0	7810507	intergenic_variant	1	0.718915	2e-14	13.699		0.0314609	[0.023-0.04] unit increase	NR [11722792] (imputed)	N
37	rs61061846	7	130437476	rs7810507	2022-04-27	35213538	Richardson TG	2022-02-25	PLoS Biol	www.ncbi.nlm.nih.gov/pubmed/35213538	Characterising metabolomic signatures of lipid-modifying therapies through drug target mendelian randomisation.	Free cholesterol levels in HDL	115082 European ancestry individuals	NA	7q32.2		KLF14 - H4P1	ENSG00000266265	ENSG00000240680		18510	70488	rs7810507-G	rs7810507	0	7810507	intergenic_variant	1	0.718915	2e-09	8.69897		0.024275	[0.016-0.032] unit increase	NR [11722792] (imputed)	N
37	rs61061846	7	130437476	rs7810507	2022-04-27	35213538	Richardson TG	2022-02-25	PLoS Biol	www.ncbi.nlm.nih.gov/pubmed/35213538	Characterising metabolomic signatures of lipid-modifying therapies through drug target mendelian randomisation.	Cholesteryl ester levels in large HDL	115082 European ancestry individuals	NA	7q32.2		KLF14 - H4P1	ENSG00000266265	ENSG00000240680		18510	70488	rs7810507-G	rs7810507	0	7810507	intergenic_variant	1	0.718915	3e-17	16.5229		0.0342322	[0.026-0.042] unit increase	NR [11722792] (imputed)	N
37	rs61061846	7	130437476	rs7810507	2022-04-27	35213538	Richardson TG	2022-02-25	PLoS Biol	www.ncbi.nlm.nih.gov/pubmed/35213538	Characterising metabolomic signatures of lipid-modifying therapies through drug target mendelian randomisation.	Total lipid levels in large HDL	115082 European ancestry individuals	NA	7q32.2		KLF14 - H4P1	ENSG00000266265	ENSG00000240680		18510	70488	rs7810507-G	rs7810507	0	7810507	intergenic_variant	1	0.718915	1e-14	14		0.0310732	[0.023-0.039] unit increase	NR [11722792] (imputed)	N
37	rs61061846	7	130437476	rs7810507	2022-04-27	35213538	Richardson TG	2022-02-25	PLoS Biol	www.ncbi.nlm.nih.gov/pubmed/35213538	Characterising metabolomic signatures of lipid-modifying therapies through drug target mendelian randomisation.	Concentration of large HDL particles	115082 European ancestry individuals	NA	7q32.2		KLF14 - H4P1	ENSG00000266265	ENSG00000240680		18510	70488	rs7810507-G	rs7810507	0	7810507	intergenic_variant	1	0.718915	4e-15	14.3979		0.0315308	[0.024-0.039] unit increase	NR [11722792] (imputed)	N
37	rs61061846	7	130437476	rs7810507	2022-04-27	35213538	Richardson TG	2022-02-25	PLoS Biol	www.ncbi.nlm.nih.gov/pubmed/35213538	Characterising metabolomic signatures of lipid-modifying therapies through drug target mendelian randomisation.	Cholesteryl ester levels in very large HDL	115082 European ancestry individuals	NA	7q32.2		KLF14 - H4P1	ENSG00000266265	ENSG00000240680		18510	70488	rs7810507-G	rs7810507	0	7810507	intergenic_variant	1	0.718915	2e-11	10.699		0.0277608	[0.02-0.036] unit increase	NR [11722792] (imputed)	N
37	rs61061846	7	130437476	rs7810507	2022-04-27	35213538	Richardson TG	2022-02-25	PLoS Biol	www.ncbi.nlm.nih.gov/pubmed/35213538	Characterising metabolomic signatures of lipid-modifying therapies through drug target mendelian randomisation.	HDL cholesterol levels	115082 European ancestry individuals	NA	7q32.2		KLF14 - H4P1	ENSG00000266265	ENSG00000240680		18510	70488	rs7810507-G	rs7810507	0	7810507	intergenic_variant	1	0.718915	2e-13	12.699		0.0300341	[0.022-0.038] unit increase	NR [11722792] (imputed)	N
37	rs61061846	7	130437476	rs7810507	2021-08-24	34021172	Christakoudi S	2021-05-21	Sci Rep	www.ncbi.nlm.nih.gov/pubmed/34021172	GWAS of allometric body-shape indices in UK Biobank identifies loci suggesting associations with morphogenesis. organogenesis. adrenal cell renewal and cancer.	Hip circumference adjusted for BMI	219872 British ancestry women	NA	7q32.2	KLF14	KLF14 - H4P1	ENSG00000266265	ENSG00000240680		18510	70488	rs7810507-A	rs7810507	0	7810507	intergenic_variant	1	NR	2e-37	36.699		0.0400455	[0.034-0.046] unit decrease	Affymetrix [321016] (imputed)	N
37	rs4731701	7	130438214	rs13234407	2019-03-07	30578418	Giri A	2018-12-21	Nat Genet	www.ncbi.nlm.nih.gov/pubmed/30578418	Trans-ethnic association study of blood pressure determinants in over 750.000 individuals.	Systolic blood pressure	365998 European ancestry individuals 63490 African ancestry individuals 22802 Hispanic individuals 4792 Asian ancestry individuals 2695 Native American ancestry individuals	299.024 European ancestry individuals. 17.277 individuals	7q32.2	KLF14	KLF14 - H4P1	ENSG00000266265	ENSG00000240680		19248	69750	rs13234407-A	rs13234407	0	13234407	intergenic_variant	1	0.4645	3e-09	8.52288		0.1928	[0.13-0.26] mmHg decrease	Affymetrix [NR] (imputed)	N
