## Supplementary Tables 1-49 for "Exploring novel risk loci for heart failure and the shared genetic etiology with blood lipids, blood pressure, and blood glucose: a large-scale multi-trait association analysis" (part 7 of 27)

### Sheet: S19 (continued)
Supplementary Table 19. List of HFBL independent significant SNVs reported in GWAS catalog.
37	rs4731701	7	130438214	rs13234407	2020-01-07	31719535	Noordam R	2019-11-12	Nat Commun	www.ncbi.nlm.nih.gov/pubmed/31719535	Multi-ancestry sleep-by-SNV interaction analysis in 126.926 individuals reveals lipid loci stratified by sleep duration.	HDL cholesterol levels x short total sleep time interaction (2df test)	3007 African American short sleepers 369 Chinese ancestry short sleepers 114 Asian ancestry short sleepers at least 8474 European ancestry short sleepers 1082 Hispanic/Latino short sleepers up to 11901 African American controls 1444 Chinese ancestry controls 452 Asian ancestry controls at least 31567 European ancestry controls 4047 Hispanic/Latino controls	up to 221 African American short sleepers. 629 East Asian ancestry short sleepers. up to 9.585 European ancestry short sleepers. 2.517 Hispanic short sleepers. at least 925 African American controls. 2.504 East Asian ancestry controls. up to 38.027 European ancestry controls. 10.061 Hispanic controls	7q32.2	KLF14	KLF14 - H4P1	ENSG00000266265	ENSG00000240680		19248	69750	rs13234407-?	rs13234407	0	13234407	intergenic_variant	1	NR	3e-17	16.5229		0.007863	[0.006-0.0097] unit increase	Affymetrix. Illumina [up to 2533153] (imputed)	N
37	rs4731701	7	130438214	rs13234407	2021-06-29	33462484	Sinnott-Armstrong N	2021-01-18	Nat Genet	www.ncbi.nlm.nih.gov/pubmed/33462484	Genetics of 35 blood and urine biomarkers in the UK Biobank.	Alanine aminotransferase levels	342387 European ancestry individuals 6017 African ancestry individuals 7325 South Asian ancestry individuals	NA	7q32.2	NR	KLF14 - H4P1	ENSG00000266265	ENSG00000240680		19248	69750	rs13234407-A	rs13234407	0	13234407	intergenic_variant	1	NR	3e-09	8.52288		0.0141	[0.0094-0.0188] unit decrease	Affymetrix [9000000] (imputed)	N
37	rs4731701	7	130438214	rs13234407	2022-11-17	36329257	Lee CJ	2022-11-03	Commun Biol	www.ncbi.nlm.nih.gov/pubmed/36329257	Phenome-wide analysis of Taiwan Biobank reveals novel glycemia-related loci and genetic risks for diabetes.	Waist circumference	76538 Taiwanese ancestry individuals	NA	7q32.2		KLF14 - H4P1	ENSG00000266265	ENSG00000240680		19248	69750	rs13234407-?	rs13234407	0	13234407	intergenic_variant	1	NR	5e-09	8.30103		0.290872	unit increase	NR [5925277] (imputed)	N
37	rs4731701	7	130438531	rs201632637	2022-04-27	35168826	Wood AC	2022-01-07	Nutr Metab Cardiovasc Dis	www.ncbi.nlm.nih.gov/pubmed/35168826	Identification of genetic loci simultaneously associated with multiple cardiometabolic traits.	Diastolic blood pressure	453413 European ancestry individuals	NA	7q32.2		KLF14 - H4P1	ENSG00000266265	ENSG00000240680		19565	69433	rs201632637-?	rs201632637	0	201632637	intergenic_variant	1	NR	4e-17	16.3979		0.017	[0.013-0.021] unit increase	Affymetrix [NR] (imputed)	N
37	rs4731701	7	130438531	rs201632637	2022-04-27	35168826	Wood AC	2022-01-07	Nutr Metab Cardiovasc Dis	www.ncbi.nlm.nih.gov/pubmed/35168826	Identification of genetic loci simultaneously associated with multiple cardiometabolic traits.	Hemoglobin A1c levels	417018 European ancestry individuals	NA	7q32.2		KLF14 - H4P1	ENSG00000266265	ENSG00000240680		19565	69433	rs201632637-?	rs201632637	0	201632637	intergenic_variant	1	NR	3e-08	7.52288		0.011	[0.0071-0.0149] unit increase	Affymetrix [NR] (imputed)	N
37	rs4731701	7	130438531	rs201632637	2022-04-27	35168826	Wood AC	2022-01-07	Nutr Metab Cardiovasc Dis	www.ncbi.nlm.nih.gov/pubmed/35168826	Identification of genetic loci simultaneously associated with multiple cardiometabolic traits.	Systolic blood pressure	453413 European ancestry individuals	NA	7q32.2		KLF14 - H4P1	ENSG00000266265	ENSG00000240680		19565	69433	rs201632637-?	rs201632637	0	201632637	intergenic_variant	1	NR	8e-14	13.0969		0.015	[0.011-0.019] unit increase	Affymetrix [NR] (imputed)	N
37	rs4731701	7	130438531	rs201632637	2022-04-27	35168826	Wood AC	2022-01-07	Nutr Metab Cardiovasc Dis	www.ncbi.nlm.nih.gov/pubmed/35168826	Identification of genetic loci simultaneously associated with multiple cardiometabolic traits.	Low density lipoprotein cholesterol levels	431167 European ancestry individuals	NA	7q32.2		KLF14 - H4P1	ENSG00000266265	ENSG00000240680		19565	69433	rs201632637-?	rs201632637	0	201632637	intergenic_variant	1	NR	7e-22	21.1549		0.018	[0.014-0.022] unit increase	Affymetrix [NR] (imputed)	N
37	rs4731701	7	130438531	rs201632637	2022-04-27	35168826	Wood AC	2022-01-07	Nutr Metab Cardiovasc Dis	www.ncbi.nlm.nih.gov/pubmed/35168826	Identification of genetic loci simultaneously associated with multiple cardiometabolic traits.	High density lipoprotein cholesterol levels	397721 European ancestry individuals	NA	7q32.2		KLF14 - H4P1	ENSG00000266265	ENSG00000240680		19565	69433	rs201632637-?	rs201632637	0	201632637	intergenic_variant	1	NR	6e-63	62.2218		0.031	[0.027-0.035] unit decrease	Affymetrix [NR] (imputed)	N
37	rs4731701	7	130438531	rs201632637	2022-04-27	35168826	Wood AC	2022-01-07	Nutr Metab Cardiovasc Dis	www.ncbi.nlm.nih.gov/pubmed/35168826	Identification of genetic loci simultaneously associated with multiple cardiometabolic traits.	Waist-to-hip ratio adjusted for BMI	456823 European ancestry individuals	NA	7q32.2		KLF14 - H4P1	ENSG00000266265	ENSG00000240680		19565	69433	rs201632637-?	rs201632637	0	201632637	intergenic_variant	1	NR	2e-15	14.699		0.012	[0.01-0.014] unit increase	Affymetrix [NR] (imputed)	N
37	rs4731701	7	130438531	rs201632637	2022-04-27	35168826	Wood AC	2022-01-07	Nutr Metab Cardiovasc Dis	www.ncbi.nlm.nih.gov/pubmed/35168826	Identification of genetic loci simultaneously associated with multiple cardiometabolic traits.	Triglyceride levels	356574 European ancestry individuals	NA	7q32.2		KLF14 - H4P1	ENSG00000266265	ENSG00000240680		19565	69433	rs201632637-?	rs201632637	0	201632637	intergenic_variant	1	NR	2e-50	49.699		0.032	[0.028-0.036] unit increase	Affymetrix [NR] (imputed)	N
37	rs61061846	7	130439058	rs7783857	2019-11-04	30239722	Pulit SL	2018-09-14	Hum Mol Genet	www.ncbi.nlm.nih.gov/pubmed/30239722	Meta-analysis of genome-wide association studies for body fat distribution in 694.649 individuals of European ancestry.	Waist-hip ratio	381152 European female individuals	NA	7q32.2	NR	KLF14 - H4P1	ENSG00000266265	ENSG00000240680		20092	68906	rs7783857-C	rs7783857	0	7783857	intergenic_variant	1	0.7317	3e-07	6.52288		0.0096	[0.0059-0.0133] unit decrease	NR [~ 27400000] (imputed)	N
37	rs61061846	7	130439058	rs7783857	2018-01-29	29212778	van der Harst P	2017-12-06	Circ Res	www.ncbi.nlm.nih.gov/pubmed/29212778	Identification of 64 Novel Genetic Loci Provides an Expanded View on the Genetic Architecture of Coronary Artery Disease.	Coronary artery disease	88192 cases 162544 controls	34.541 cases. 261.984 controls	7q32.2	intergenic	KLF14 - H4P1	ENSG00000266265	ENSG00000240680		20092	68906	rs7783857-C	rs7783857	0	7783857	intergenic_variant	1	0.7155	2e-06	5.69897		0.0297	[0.018-0.042] unit decrease	NR [8041861] (imputed)	N
37	rs61061846	7	130439058	rs7783857	2019-11-04	30239722	Pulit SL	2018-09-14	Hum Mol Genet	www.ncbi.nlm.nih.gov/pubmed/30239722	Meta-analysis of genome-wide association studies for body fat distribution in 694.649 individuals of European ancestry.	Waist-to-hip ratio adjusted for BMI	379501 European ancestry female individuals	NA	7q32.2	NR	KLF14 - H4P1	ENSG00000266265	ENSG00000240680		20092	68906	rs7783857-C	rs7783857	0	7783857	intergenic_variant	1	0.7318	1e-16	16		0.0157	[0.012-0.019] unit decrease	NR [~ 27400000] (imputed)	N
37	rs4731701	7	130439862	rs13241538	2016-02-04	25673412	Shungin D	2015-02-12	Nature	www.ncbi.nlm.nih.gov/pubmed/25673412	New genetic loci link adipose and insulin biology to body fat distribution.	Waist-to-hip ratio adjusted for body mass index	up to 56910 European ancestry men up to 86570 European ancestry women	up to 36.570 European ancestry men. 30.172 European ancestry women. 915 Filipino ancestry men. 735 Filipino ancestry women. 2.351 African American/Afro-Caribbean ancestry men. 6.258 African American/Afro-Caribbean ancestry women. 2.285 South Asian ancestry men. 506 South Asian ancestry women. 195 Seychellois ancestry men. 266 Seychellois ancestry women	7q32.2	KLF14	KLF14 - H4P1	ENSG00000266265	ENSG00000240680		20896	68102	rs13241538-C	rs13241538	0	13241538	intergenic_variant	1	0.4784	4e-06	5.39794	(EA. women)	0.0207	[0.012-0.03] unit decrease	Affymetrix. Illumina. Perlegen [up to 2542447] (imputed)	N
37	rs4731701	7	130439862	rs13241538	2016-02-04	25673412	Shungin D	2015-02-12	Nature	www.ncbi.nlm.nih.gov/pubmed/25673412	New genetic loci link adipose and insulin biology to body fat distribution.	Waist-to-hip ratio adjusted for body mass index	up to 56910 European ancestry men up to 86570 European ancestry women	up to 36.570 European ancestry men. 30.172 European ancestry women. 915 Filipino ancestry men. 735 Filipino ancestry women. 2.351 African American/Afro-Caribbean ancestry men. 6.258 African American/Afro-Caribbean ancestry women. 2.285 South Asian ancestry men. 506 South Asian ancestry women. 195 Seychellois ancestry men. 266 Seychellois ancestry women	7q32.2	KLF14	KLF14 - H4P1	ENSG00000266265	ENSG00000240680		20896	68102	rs13241538-C	rs13241538	0	13241538	intergenic_variant	1	0.4714	9e-06	5.04576	(women)	0.0195	[0.011-0.028] unit decrease	Affymetrix. Illumina. Perlegen [up to 2542447] (imputed)	N
37	rs4731701	7	130439862	rs13241538	2017-05-23	25673412	Shungin D	2015-02-12	Nature	www.ncbi.nlm.nih.gov/pubmed/25673412	New genetic loci link adipose and insulin biology to body fat distribution.	Hip circumference adjusted for BMI	up to 56910 European ancestry men up to 86570 European ancestry women	up to 36.570 European ancestry men. 30.172 European ancestry women. 915 Filipino ancestry men. 735 Filipino ancestry women. 2.351 African American/Afro-Caribbean ancestry men. 6.258 African American/Afro-Caribbean ancestry women. 2.285 South Asian ancestry men. 506 South Asian ancestry women. 195 Seychellois ancestry men. 266 Seychellois ancestry women	7q32.2	KLF14	KLF14 - H4P1	ENSG00000266265	ENSG00000240680		20896	68102	rs13241538-C	rs13241538	0	13241538	intergenic_variant	1	0.478	2e-06	5.69897	(EA)	0.0168	[0.0099-0.0237] unit increase	Affymetrix. Illumina. Perlegen [up to 2542447] (imputed)	N
37	rs4731701	7	130439862	rs13241538	2017-05-23	25673412	Shungin D	2015-02-12	Nature	www.ncbi.nlm.nih.gov/pubmed/25673412	New genetic loci link adipose and insulin biology to body fat distribution.	Hip circumference adjusted for BMI	up to 56910 European ancestry men up to 86570 European ancestry women	up to 36.570 European ancestry men. 30.172 European ancestry women. 915 Filipino ancestry men. 735 Filipino ancestry women. 2.351 African American/Afro-Caribbean ancestry men. 6.258 African American/Afro-Caribbean ancestry women. 2.285 South Asian ancestry men. 506 South Asian ancestry women. 195 Seychellois ancestry men. 266 Seychellois ancestry women	7q32.2	KLF14	KLF14 - H4P1	ENSG00000266265	ENSG00000240680		20896	68102	rs13241538-C	rs13241538	0	13241538	intergenic_variant	1	0.478	1e-13	13	(EA. women)	0.0334	[0.025-0.042] unit increase	Affymetrix. Illumina. Perlegen [up to 2542447] (imputed)	N
37	rs4731701	7	130441884	rs13228906	2022-11-17	36329257	Lee CJ	2022-11-03	Commun Biol	www.ncbi.nlm.nih.gov/pubmed/36329257	Phenome-wide analysis of Taiwan Biobank reveals novel glycemia-related loci and genetic risks for diabetes.	Hip circumference	76403 Taiwanese ancestry individuals	NA	7q32.2		KLF14 - H4P1	ENSG00000266265	ENSG00000240680		22918	66080	rs13228906-?	rs13228906	0	13228906	intergenic_variant	1	NR	2e-10	9.69897		0.224462	unit increase	NR [5925277] (imputed)	N
37	rs4731701	7	130441884	rs13228906	2022-11-17	34887591	Graham SE	2021-12-09	Nature	www.ncbi.nlm.nih.gov/pubmed/34887591	The power of genetic diversity in genome-wide association studies of lipids.	Non-HDL cholesterol levels	1320016 European ancestry individuals	NA	7q32.2		KLF14 - H4P1	ENSG00000266265	ENSG00000240680		22918	66080	rs13228906-A	rs13228906	0	13228906	intergenic_variant	1	0.498466	5e-18	17.301		0.0166117	[0.013-0.02] unit decrease	NR [52000000] (imputed)	N
37	rs61061846	7	130442141	rs6467314	2017-12-11	22885922	Morris AP	2012-09-01	Nat Genet	www.ncbi.nlm.nih.gov/pubmed/22885922	Large-scale association analysis provides insights into the genetic architecture and pathophysiology of type 2 diabetes.	Type 2 diabetes	6377 European ancestry male cases 5794 European ancestry female cases 22243 European ancestry male controls 34619 European ancestry female controls	12.938 European ancestry male cases. 8.553 European ancestry female cases. 904 Pakistani ancestry male cases. 274 Pakistani ancestry female cases. 30.273 European ancestry male controls. 25.374 European ancestry female controls. 2.088 Pakistani ancestry male controls. 384 Pakistani ancestry female controls	7q32.2	KLF14	KLF14 - H4P1	ENSG00000266265	ENSG00000240680		23175	65823	rs6467314-G	rs6467314	0	6467314	regulatory_region_variant	1	NR	2e-06	5.69897	(female)	1.09	[1.05-1.13]	Affymetrix. Illumina [up to 2500000] (imputed)	N
37	rs61061846	7	130442141	rs6467314	2022-11-17	34887591	Graham SE	2021-12-09	Nature	www.ncbi.nlm.nih.gov/pubmed/34887591	The power of genetic diversity in genome-wide association studies of lipids.	Low density lipoprotein cholesterol levels	40963 South Asian ancestry individuals 48057 Hispanic individuals 99432 Admixed African or African ancestry individuals 146492 East Asian ancestry individuals 1320016 European ancestry individuals	NA	7q32.2		KLF14 - H4P1	ENSG00000266265	ENSG00000240680		23175	65823	rs6467314-?	rs6467314	0	6467314	regulatory_region_variant	1	NR	1e-10	10		NA		NR [52000000] (imputed)	N
37	rs4731701	7	130444934	rs3996352	2019-09-19	30926973	Bentley AR	2019-03-29	Nat Genet	www.ncbi.nlm.nih.gov/pubmed/30926973	Multi-ancestry genome-wide gene-smoking interaction study of 387.272 individuals identifies new loci associated with serum lipids.	HDL cholesterol levels	up to 23761 African ancestry individuals 13171 Asian ancestry individuals up to 90272 European ancestry individuals 6620 Hispanic individuals	NA	7q32.2		KLF14 - H4P1	ENSG00000266265	ENSG00000240680		25968	63030	rs3996352-A	rs3996352	0	3996352	intergenic_variant	1	0.5568	2e-15	14.699		0.0084	[0.0062-0.0106] unit decrease	Affymetrix. Illumina. Perlegen [NR] (imputed)	N
37	rs4731701	7	130444934	rs3996352	2020-07-21	32341051	Wang X	2020-04-01	BMJ Open Diabetes Res Care	www.ncbi.nlm.nih.gov/pubmed/32341051	Shared genetic architecture and casual relationship between leptin levels and type 2 diabetes: large-scale cross-trait meta-analysis and Mendelian randomization analysis.	Circulating leptin levels or type 2 diabetes	254263 individuals	NA	7q32.2	KLF14	KLF14 - H4P1	ENSG00000266265	ENSG00000240680		25968	63030	rs3996352-?	rs3996352	0	3996352	intergenic_variant	1	NR	2e-09	8.69897		NA		NR [NR]	N
37	rs4731701	7	130444934	rs3996352	2022-04-27	35213538	Richardson TG	2022-02-25	PLoS Biol	www.ncbi.nlm.nih.gov/pubmed/35213538	Characterising metabolomic signatures of lipid-modifying therapies through drug target mendelian randomisation.	Triglycerides to total lipids ratio in large HDL	115082 European ancestry individuals	NA	7q32.2		KLF14 - H4P1	ENSG00000266265	ENSG00000240680		25968	63030	rs3996352-A	rs3996352	0	3996352	intergenic_variant	1	0.509143	2e-13	12.699		0.0286734	[0.021-0.036] unit increase	NR [11722792] (imputed)	N
37	rs4731701	7	130445574	rs17789506	2019-11-27	31453325	Wang H	2019-08-14	Sci Adv	www.ncbi.nlm.nih.gov/pubmed/31453325	Genotype-by-environment interactions inferred from genetic effects on phenotypic variability in the UK Biobank.	Hip circumference variance	346781 European ancestry individuals	NA	7q32.2	KLF14	KLF14 - H4P1	ENSG00000266265	ENSG00000240680		26608	62390	rs17789506-?	rs17789506	0	17789506	intergenic_variant	1	NR	3e-11	10.5229		NA		NR [5554549] (imputed)	N
37	rs4731701	7	130445574	rs17789506	2019-11-27	31453325	Wang H	2019-08-14	Sci Adv	www.ncbi.nlm.nih.gov/pubmed/31453325	Genotype-by-environment interactions inferred from genetic effects on phenotypic variability in the UK Biobank.	Hip circumference	346781 European ancestry individuals	NA	7q32.2	KLF14	KLF14 - H4P1	ENSG00000266265	ENSG00000240680		26608	62390	rs17789506-?	rs17789506	0	17789506	intergenic_variant	1	NR	2e-18	17.699		NA		NR [5554549] (imputed)	N
37	rs4731701	7	130445877	rs11765979	2019-02-14	29507422	Hoffmann TJ	2018-03-05	Nat Genet	www.ncbi.nlm.nih.gov/pubmed/29507422	A large electronic-health-record-based genome-wide study of serum lipids.	Triglycerides	76627 European ancestry individuals 7795 Hispanic individuals 6855 East Asian ancestry individuals 2958 African American individuals 439 South Asian ancestry individuals	NA	7q32.2	NR	KLF14 - H4P1	ENSG00000266265	ENSG00000240680		26911	62087	rs11765979-A	rs11765979	0	11765979	intergenic_variant	1	0.52	3e-13	12.5229	(EA)	0.03	unit increase	Affymetrix [at least 7091467] (imputed)	N
37	rs4731701	7	130445877	rs11765979	2019-02-14	29507422	Hoffmann TJ	2018-03-05	Nat Genet	www.ncbi.nlm.nih.gov/pubmed/29507422	A large electronic-health-record-based genome-wide study of serum lipids.	Triglycerides	76627 European ancestry individuals 7795 Hispanic individuals 6855 East Asian ancestry individuals 2958 African American individuals 439 South Asian ancestry individuals	NA	7q32.2	NR	KLF14 - H4P1	ENSG00000266265	ENSG00000240680		26911	62087	rs11765979-A	rs11765979	0	11765979	intergenic_variant	1	NR	1e-14	14		0.029	unit increase	Affymetrix [at least 7091467] (imputed)	N
37	rs4731701	7	130445877	rs11765979	2019-02-14	29507422	Hoffmann TJ	2018-03-05	Nat Genet	www.ncbi.nlm.nih.gov/pubmed/29507422	A large electronic-health-record-based genome-wide study of serum lipids.	High density lipoprotein cholesterol levels	76627 European ancestry individuals 7795 Hispanic individuals 6855 East Asian ancestry individuals 2958 African American individuals 439 South Asian ancestry individuals	NA	7q32.2	NR	KLF14 - H4P1	ENSG00000266265	ENSG00000240680		26911	62087	rs11765979-A	rs11765979	0	11765979	intergenic_variant	1	0.52	5e-17	16.301	(EA)	0.032	unit decrease	Affymetrix [at least 7091467] (imputed)	N
37	rs4731701	7	130445877	rs11765979	2019-02-14	29507422	Hoffmann TJ	2018-03-05	Nat Genet	www.ncbi.nlm.nih.gov/pubmed/29507422	A large electronic-health-record-based genome-wide study of serum lipids.	High density lipoprotein cholesterol levels	76627 European ancestry individuals 7795 Hispanic individuals 6855 East Asian ancestry individuals 2958 African American individuals 439 South Asian ancestry individuals	NA	7q32.2	NR	KLF14 - H4P1	ENSG00000266265	ENSG00000240680		26911	62087	rs11765979-A	rs11765979	0	11765979	intergenic_variant	1	0.572	1e-06	6	(Hispanic)	0.061	unit decrease	Affymetrix [at least 7091467] (imputed)	N
37	rs4731701	7	130445877	rs11765979	2019-02-14	29507422	Hoffmann TJ	2018-03-05	Nat Genet	www.ncbi.nlm.nih.gov/pubmed/29507422	A large electronic-health-record-based genome-wide study of serum lipids.	High density lipoprotein cholesterol levels	76627 European ancestry individuals 7795 Hispanic individuals 6855 East Asian ancestry individuals 2958 African American individuals 439 South Asian ancestry individuals	NA	7q32.2	NR	KLF14 - H4P1	ENSG00000266265	ENSG00000240680		26911	62087	rs11765979-A	rs11765979	0	11765979	intergenic_variant	1	NR	1e-21	21		0.033	unit decrease	Affymetrix [at least 7091467] (imputed)	N
37	rs61061846	7	130445981	rs1364422	2020-07-21	32203549	Richardson TG	2020-03-23	PLoS Med	www.ncbi.nlm.nih.gov/pubmed/32203549	Evaluating the relationship between circulating lipoprotein lipids and apolipoproteins with risk of coronary heart disease: A multivariable Mendelian randomisation analysis.	Apolipoprotein A1 levels	393193 European ancestry individuals	NA	7q32.2	KLF14	KLF14 - H4P1	ENSG00000266265	ENSG00000240680		27015	61983	rs1364422-C	rs1364422	0	1364422	intergenic_variant	1	0.719852	5e-35	34.301		0.0270358	[0.023-0.031] unit increase	Affymetrix [NR] (imputed)	N
37	rs61061846	7	130445981	rs1364422	2017-05-23	25673412	Shungin D	2015-02-12	Nature	www.ncbi.nlm.nih.gov/pubmed/25673412	New genetic loci link adipose and insulin biology to body fat distribution.	Hip circumference	up to 56910 European ancestry men up to 86570 European ancestry women	up to 36.570 European ancestry men. 30.172 European ancestry women. 915 Filipino ancestry men. 735 Filipino ancestry women. 2.351 African American/Afro-Caribbean ancestry men. 6.258 African American/Afro-Caribbean ancestry women. 2.285 South Asian ancestry men. 506 South Asian ancestry women. 195 Seychellois ancestry men. 266 Seychellois ancestry women	7q32.2	KLF14	KLF14 - H4P1	ENSG00000266265	ENSG00000240680		27015	61983	rs1364422-T	rs1364422	0	1364422	intergenic_variant	1	0.2858	1e-09	9	(EA.women)	0.0308	[0.021-0.041] unit decrease	Affymetrix. Illumina. Perlegen [up to 2542447] (imputed)	N
37	rs61061846	7	130445981	rs1364422	2022-06-01	35238325	Lee YH	2022-02-21	Genet Mol Biol	www.ncbi.nlm.nih.gov/pubmed/35238325	APOE and KLF14 genetic variants are sex-specific for low high-density lipoprotein cholesterol identified by a genome-wide association study.	Low high density lipoprotein cholesterol levels	20763 Taiwanese ancestry females	NA	7q32.2		KLF14 - H4P1	ENSG00000266265	ENSG00000240680		27015	61983	rs1364422-?	rs1364422	0	1364422	intergenic_variant	1	NR	7e-09	8.1549		NA		Affymetrix [NR]	N
37	rs61061846	7	130447130	rs59326756	2022-04-27	35213538	Richardson TG	2022-02-25	PLoS Biol	www.ncbi.nlm.nih.gov/pubmed/35213538	Characterising metabolomic signatures of lipid-modifying therapies through drug target mendelian randomisation.	Free cholesterol to total lipids ratio in large LDL	115082 European ancestry individuals	NA	7q32.2		KLF14 - H4P1	ENSG00000266265	ENSG00000240680		28164	60834	rs59326756-A	rs59326756	0	59326756	intergenic_variant	1	0.706252	5e-11	10.301		0.028344	[0.02-0.037] unit increase	NR [11722792] (imputed)	N
37	rs149522	7	130449458	rs12667251	2019-11-27	31453325	Wang H	2019-08-14	Sci Adv	www.ncbi.nlm.nih.gov/pubmed/31453325	Genotype-by-environment interactions inferred from genetic effects on phenotypic variability in the UK Biobank.	Waist circumference variance	347158 European ancestry individuals	NA	7q32.2	KLF14	KLF14 - H4P1	ENSG00000266265	ENSG00000240680		30492	58506	rs12667251-?	rs12667251	0	12667251	intergenic_variant	1	NR	7e-12	11.1549		NA		NR [5554549] (imputed)	N
37	rs149522	7	130449458	rs12667251	2021-08-24	34021172	Christakoudi S	2021-05-21	Sci Rep	www.ncbi.nlm.nih.gov/pubmed/34021172	GWAS of allometric body-shape indices in UK Biobank identifies loci suggesting associations with morphogenesis. organogenesis. adrenal cell renewal and cancer.	Hip index	219872 British ancestry women	NA	7q32.2	RP11-36B6.1	KLF14 - H4P1	ENSG00000266265	ENSG00000240680		30492	58506	rs12667251-A	rs12667251	0	12667251	intergenic_variant	1	NR	1e-59	59		0.0482198	[0.042-0.054] unit decrease	Affymetrix [321788] (imputed)	N
37	rs149522	7	130449842	rs149522	2022-04-27	35213538	Richardson TG	2022-02-25	PLoS Biol	www.ncbi.nlm.nih.gov/pubmed/35213538	Characterising metabolomic signatures of lipid-modifying therapies through drug target mendelian randomisation.	Phospholipids to total lipids ratio in large VLDL	115071 European ancestry individuals	NA	7q32.2		KLF14 - H4P1	ENSG00000266265	ENSG00000240680		30876	58122	rs149522-C	rs149522	0	149522	intergenic_variant	1	0.595902	5e-08	7.30103		0.0228494	[0.015-0.031] unit decrease	NR [11722792] (imputed)	N
37	rs149522	7	130449842	rs149522	2022-04-27	35213538	Richardson TG	2022-02-25	PLoS Biol	www.ncbi.nlm.nih.gov/pubmed/35213538	Characterising metabolomic signatures of lipid-modifying therapies through drug target mendelian randomisation.	Free cholesterol to total lipids ratio in very large HDL	115056 European ancestry individuals	NA	7q32.2		KLF14 - H4P1	ENSG00000266265	ENSG00000240680		30876	58122	rs149522-C	rs149522	0	149522	intergenic_variant	1	0.595895	7e-13	12.1549		0.0274275	[0.02-0.035] unit decrease	NR [11722792] (imputed)	N
37	rs149522	7	130449842	rs149522	2023-05-31	36764567	Davyson E	2023-02-09	Biol Psychiatry	www.ncbi.nlm.nih.gov/pubmed/36764567	Metabolomic Investigation of Major Depressive Disorder Identifies a Potentially Causal Association With Polyunsaturated Fatty Acids.	Cholesteryl esters in large HDL (UKB data field 23562)	88329 European ancestry individuals	NA	7q32.2		KLF14 - H4P1	ENSG00000266265	ENSG00000240680		30876	58122	rs149522-T	rs149522	0	149522	intergenic_variant	1	0.404438	4e-12	11.3979		0.030929	[0.022-0.04] unit decrease	NR [16366144] (imputed)	N
37	rs149522	7	130449842	rs149522	2023-05-31	36764567	Davyson E	2023-02-09	Biol Psychiatry	www.ncbi.nlm.nih.gov/pubmed/36764567	Metabolomic Investigation of Major Depressive Disorder Identifies a Potentially Causal Association With Polyunsaturated Fatty Acids.	Free cholesterol in large HDL (UKB data field 23563)	88329 European ancestry individuals	NA	7q32.2		KLF14 - H4P1	ENSG00000266265	ENSG00000240680		30876	58122	rs149522-T	rs149522	0	149522	intergenic_variant	1	0.404438	4e-10	9.39794		0.0276284	[0.019-0.036] unit decrease	NR [16366144] (imputed)	N
37	rs149522	7	130449842	rs149522	2023-05-31	36764567	Davyson E	2023-02-09	Biol Psychiatry	www.ncbi.nlm.nih.gov/pubmed/36764567	Metabolomic Investigation of Major Depressive Disorder Identifies a Potentially Causal Association With Polyunsaturated Fatty Acids.	Free cholesterol to total lipids in very large HDL percentage (UKB data field 23632)	88307 European ancestry individuals	NA	7q32.2		KLF14 - H4P1	ENSG00000266265	ENSG00000240680		30876	58122	rs149522-T	rs149522	0	149522	intergenic_variant	1	0.404446	1e-10	10		0.0285288	[0.02-0.037] unit increase	NR [16366139] (imputed)	N
37	rs149522	7	130449842	rs149522	2023-05-31	36764567	Davyson E	2023-02-09	Biol Psychiatry	www.ncbi.nlm.nih.gov/pubmed/36764567	Metabolomic Investigation of Major Depressive Disorder Identifies a Potentially Causal Association With Polyunsaturated Fatty Acids.	Average diameter for HDL particles (UKB data field 23433)	88329 European ancestry individuals	NA	7q32.2		KLF14 - H4P1	ENSG00000266265	ENSG00000240680		30876	58122	rs149522-T	rs149522	0	149522	intergenic_variant	1	0.404438	2e-10	9.69897		0.0282109	[0.019-0.037] unit decrease	NR [16366144] (imputed)	N
37	rs149522	7	130449842	rs149522	2023-05-31	36764567	Davyson E	2023-02-09	Biol Psychiatry	www.ncbi.nlm.nih.gov/pubmed/36764567	Metabolomic Investigation of Major Depressive Disorder Identifies a Potentially Causal Association With Polyunsaturated Fatty Acids.	Cholesterol in large HDL (UKB data field 23561)	88329 European ancestry individuals	NA	7q32.2		KLF14 - H4P1	ENSG00000266265	ENSG00000240680		30876	58122	rs149522-T	rs149522	0	149522	intergenic_variant	1	0.404438	1e-11	11		0.0301679	[0.021-0.039] unit decrease	NR [16366144] (imputed)	N
37	rs149522	7	130449842	rs149522	2023-05-31	36764567	Davyson E	2023-02-09	Biol Psychiatry	www.ncbi.nlm.nih.gov/pubmed/36764567	Metabolomic Investigation of Major Depressive Disorder Identifies a Potentially Causal Association With Polyunsaturated Fatty Acids.	Phospholipids in large HDL (UKB data field 23560)	88329 European ancestry individuals	NA	7q32.2		KLF14 - H4P1	ENSG00000266265	ENSG00000240680		30876	58122	rs149522-T	rs149522	0	149522	intergenic_variant	1	0.404438	9e-11	10.0458		0.028614	[0.02-0.037] unit decrease	NR [16366144] (imputed)	N
37	rs149522	7	130449842	rs149522	2023-05-31	36764567	Davyson E	2023-02-09	Biol Psychiatry	www.ncbi.nlm.nih.gov/pubmed/36764567	Metabolomic Investigation of Major Depressive Disorder Identifies a Potentially Causal Association With Polyunsaturated Fatty Acids.	Concentration of large HDL particles (UKB data field 23558)	88329 European ancestry individuals	NA	7q32.2		KLF14 - H4P1	ENSG00000266265	ENSG00000240680		30876	58122	rs149522-T	rs149522	0	149522	intergenic_variant	1	0.404438	7e-11	10.1549		0.0287163	[0.02-0.037] unit decrease	NR [16366144] (imputed)	N
37	rs149522	7	130449842	rs149522	2023-05-31	36764567	Davyson E	2023-02-09	Biol Psychiatry	www.ncbi.nlm.nih.gov/pubmed/36764567	Metabolomic Investigation of Major Depressive Disorder Identifies a Potentially Causal Association With Polyunsaturated Fatty Acids.	Total lipids in large HDL (UKB data field 23559)	88329 European ancestry individuals	NA	7q32.2		KLF14 - H4P1	ENSG00000266265	ENSG00000240680		30876	58122	rs149522-T	rs149522	0	149522	intergenic_variant	1	0.404438	5e-11	10.301		0.0289059	[0.02-0.038] unit decrease	NR [16366144] (imputed)	N
37	rs149522	7	130450151	rs185963	2019-06-21	31015401	Wu Y	2019-04-23	Nat Commun	www.ncbi.nlm.nih.gov/pubmed/31015401	Genome-wide association study of medication-use and associated disease in the UK Biobank.	Medication use (beta blocking agents)	31700 European ancestry cases 192324 European ancestry controls	NA	7q32.2	KLF14	KLF14 - H4P1	ENSG00000266265	ENSG00000240680		31185	57813	rs185963-T	rs185963	0	185963	intergenic_variant	1	0.434857	2e-09	8.69897		0.050627	[0.034-0.067] unit increase	Affymetrix [7288503] (imputed)	N
37	rs149522	7	130450387	rs172306	2023-05-15	37148359	Huerta-Chagoya A	2023-05-06	Diabetologia	www.ncbi.nlm.nih.gov/pubmed/37148359	The power of TOPMed imputation for the discovery of Latino-enriched rare variants associated with type 2 diabetes.	Type 2 diabetes (adjusted for BMI)	8150 Hispanic or Latin American cases 10735 Hispanic or Latin American controls	13.617 Hispanic or Latin American cases. 20.822 Hispanic or Latin American controls	7q32.2		KLF14 - H4P1	ENSG00000266265	ENSG00000240680		31421	57577	rs172306-G	rs172306	0	172306	intergenic_variant	1	0.4402	2e-07	6.69897		0.1241	[0.077-0.171] unit decrease	Affymetrix. Illumina [68826018] (imputed)	N
37	rs149522	7	130450661	rs577195	2023-03-08	36653479	Kiiskinen T	2023-01-18	Nat Med	www.ncbi.nlm.nih.gov/pubmed/36653479	Genetic predictors of lifelong medication-use patterns in cardiometabolic diseases.	Medication use for hyperlipidemia (number of purchases)	567671 European ancestry individuals	NA	7q32.2		KLF14 - H4P1	ENSG00000266265	ENSG00000240680		31695	57303	rs577195-?	rs577195	0	577195	intergenic_variant	1	NR	5e-17	16.301		0.010768	[0.0083-0.0133] unit increase	Affymetrix. Illumina [NR] (imputed)	N
37	rs149522	7	130450661	rs577195	2022-04-27	35213538	Richardson TG	2022-02-25	PLoS Biol	www.ncbi.nlm.nih.gov/pubmed/35213538	Characterising metabolomic signatures of lipid-modifying therapies through drug target mendelian randomisation.	Cholesterol levels in very large HDL	115082 European ancestry individuals	NA	7q32.2		KLF14 - H4P1	ENSG00000266265	ENSG00000240680		31695	57303	rs577195-C	rs577195	0	577195	intergenic_variant	1	0.582148	3e-10	9.52288		0.0239683	[0.017-0.031] unit increase	NR [11722792] (imputed)	N
37	rs149522	7	130450661	rs577195	2023-06-26	37277458	Vosberg DE	2023-06-05	Sci Rep	www.ncbi.nlm.nih.gov/pubmed/37277458	The genetics of a "femaleness/maleness" score in cardiometabolic traits in the UK biobank.	Multi-trait sex score	161906 European ancestry females	NA	7q32.2		KLF14 - H4P1	ENSG00000266265	ENSG00000240680		31695	57303	rs577195-?	rs577195	0	577195	intergenic_variant	1	NR	8e-16	15.0969		NA		Affymetrix [8642454] (imputed)	N
37	rs149522	7	130453382	rs1596972	2023-02-09	36224396	Yengo L	2022-10-12	Nature	www.ncbi.nlm.nih.gov/pubmed/36224396	A saturated map of common genetic variants associated with human height.	Height	5314291 European ancestry Hispanic or Latin American East Asian ancestry African ancestry South Asian ancestry individuals	NA	7q32.2		KLF14 - H4P1	ENSG00000266265	ENSG00000240680		34416	54582	rs1596972-A	rs1596972	0	1596972	intergenic_variant	1	0.5398	3e-16	15.5229		0.0053	[0.0041-0.0065] unit decrease	Affymetrix. Illumina [1385132] (imputed)	N
37	rs61061846	7	130455588	rs1838931	2022-04-27	35213538	Richardson TG	2022-02-25	PLoS Biol	www.ncbi.nlm.nih.gov/pubmed/35213538	Characterising metabolomic signatures of lipid-modifying therapies through drug target mendelian randomisation.	Phospholipid levels in very large HDL	115082 European ancestry individuals	NA	7q32.2		KLF14 - H4P1	ENSG00000266265	ENSG00000240680		36622	52376	rs1838931-C	rs1838931	0	1838931	intergenic_variant	1	0.679422	3e-10	9.52288		0.0252416	[0.017-0.033] unit increase	NR [11722792] (imputed)	N
37	rs61061846	7	130455588	rs1838931	2022-04-27	35213538	Richardson TG	2022-02-25	PLoS Biol	www.ncbi.nlm.nih.gov/pubmed/35213538	Characterising metabolomic signatures of lipid-modifying therapies through drug target mendelian randomisation.	Concentration of very large HDL particles	115082 European ancestry individuals	NA	7q32.2		KLF14 - H4P1	ENSG00000266265	ENSG00000240680		36622	52376	rs1838931-C	rs1838931	0	1838931	intergenic_variant	1	0.679422	3e-08	7.52288		0.022235	[0.014-0.03] unit increase	NR [11722792] (imputed)	N
37	rs61061846	7	130455588	rs1838931	2022-04-27	35213538	Richardson TG	2022-02-25	PLoS Biol	www.ncbi.nlm.nih.gov/pubmed/35213538	Characterising metabolomic signatures of lipid-modifying therapies through drug target mendelian randomisation.	Total lipid levels in very large HDL	115082 European ancestry individuals	NA	7q32.2		KLF14 - H4P1	ENSG00000266265	ENSG00000240680		36622	52376	rs1838931-C	rs1838931	0	1838931	intergenic_variant	1	0.679422	8e-10	9.09691		0.0245021	[0.017-0.032] unit increase	NR [11722792] (imputed)	N
37	rs61061846	7	130455588	rs1838931	2021-12-14	34594039	Sakaue S	2021-09-30	Nat Genet	www.ncbi.nlm.nih.gov/pubmed/34594039	A cross-population atlas of genetic associations for 220 human phenotypes.	Hemoglobin A1c levels	344182 European ancestry individuals 71221 East Asian ancestry individuals	NA	7q32.2		KLF14 - H4P1	ENSG00000266265	ENSG00000240680		36622	52376	rs1838931-T	rs1838931	0	1838931	intergenic_variant	1	NR	1e-10	10		0.0139	[0.0096-0.0182] unit increase	Affymetrix. Illumina [20525742] (imputed)	N
37	rs61061846	7	130455588	rs1838931	2022-11-17	34887591	Graham SE	2021-12-09	Nature	www.ncbi.nlm.nih.gov/pubmed/34887591	The power of genetic diversity in genome-wide association studies of lipids.	Low density lipoprotein cholesterol levels	1320016 European ancestry individuals	NA	7q32.2		KLF14 - H4P1	ENSG00000266265	ENSG00000240680		36622	52376	rs1838931-T	rs1838931	0	1838931	intergenic_variant	1	0.311735	1e-10	10		0.0113437	[0.0084-0.0143] unit increase	NR [52000000] (imputed)	N
37	rs61061846	7	130457914	rs1562396	2020-01-08	30297969	Mahajan A	2018-10-08	Nat Genet	www.ncbi.nlm.nih.gov/pubmed/30297969	Fine-mapping type 2 diabetes loci to single-variant resolution using high-density imputation and islet-specific epigenome maps.	Type 2 diabetes	74124 European ancestry cases 824006 European ancestry controls	NA	7q32.2	KLF14	KLF14 - H4P1	ENSG00000266265	ENSG00000240680		38948	50050	rs1562396-G	rs1562396	0	1562396	intergenic_variant	1	0.3186	1e-17	17		1.06	[1.05-1.08]	Affymetrix. Illumina [~ 27000000] (imputed)	N
37	rs61061846	7	130457914	rs1562396	2022-08-19	35551307	Mahajan A	2022-05-12	Nat Genet	www.ncbi.nlm.nih.gov/pubmed/35551307	Multi-ancestry genetic study of type 2 diabetes highlights the power of diverse populations for discovery and translation.	Type 2 diabetes	251740 European ancestry individuals 139705 East Asian ancestry individuals 40737 South Asian ancestry individuals 27417 Hispanic individuals 30167 African American individuals 2426 Zulu ancestry individuals	NA	7q32.2		KLF14 - H4P1	ENSG00000266265	ENSG00000240680		38948	50050	rs1562396-G	rs1562396	0	1562396	intergenic_variant	1	NR	8e-14	13.0969		1.04	[1.03-1.05]	Affymetrix. Illumina [10454876] (imputed)	N
37	rs61061846	7	130457914	rs1562396	2022-08-19	35551307	Mahajan A	2022-05-12	Nat Genet	www.ncbi.nlm.nih.gov/pubmed/35551307	Multi-ancestry genetic study of type 2 diabetes highlights the power of diverse populations for discovery and translation.	Type 2 diabetes	251740 European ancestry individuals	NA	7q32.2		KLF14 - H4P1	ENSG00000266265	ENSG00000240680		38948	50050	rs1562396-G	rs1562396	0	1562396	intergenic_variant	1	0.32	1e-15	15		0.056	[0.042-0.07] unit increase	Affymetrix. Illumina [10454876] (imputed)	N
37	rs149522	7	130457931	rs1562398	2020-09-14	32541925	Vujkovic M	2020-06-15	Nat Genet	www.ncbi.nlm.nih.gov/pubmed/32541925	Discovery of 318 new risk loci for type 2 diabetes and related vascular outcomes among 1.4 million participants in a multi-ancestry meta-analysis.	Type 2 diabetes	148726 European ancestry cases 965732 European ancestry controls	NA	7q32.2	NR	KLF14 - H4P1	ENSG00000266265	ENSG00000240680		38965	50033	rs1562398-G	rs1562398	0	1562398	intergenic_variant	1	0.4169	2e-18	17.699		0.041	[0.032-0.05] unit increase	Affymetrix. Illumina [1198787] (imputed)	N
37	rs149522	7	130457931	rs1562398	2019-02-14	29507422	Hoffmann TJ	2018-03-05	Nat Genet	www.ncbi.nlm.nih.gov/pubmed/29507422	A large electronic-health-record-based genome-wide study of serum lipids.	Triglycerides	76627 European ancestry individuals 7795 Hispanic individuals 6855 East Asian ancestry individuals 2958 African American individuals 439 South Asian ancestry individuals	NA	7q32.2	NR	KLF14 - H4P1	ENSG00000266265	ENSG00000240680		38965	50033	rs1562398-C	rs1562398	0	1562398	intergenic_variant	1	0.568	2e-11	10.699	(EA)	0.028	unit decrease	Affymetrix [at least 7091467] (imputed)	N
37	rs149522	7	130457931	rs1562398	2019-02-14	29507422	Hoffmann TJ	2018-03-05	Nat Genet	www.ncbi.nlm.nih.gov/pubmed/29507422	A large electronic-health-record-based genome-wide study of serum lipids.	Triglycerides	76627 European ancestry individuals 7795 Hispanic individuals 6855 East Asian ancestry individuals 2958 African American individuals 439 South Asian ancestry individuals	NA	7q32.2	NR	KLF14 - H4P1	ENSG00000266265	ENSG00000240680		38965	50033	rs1562398-C	rs1562398	0	1562398	intergenic_variant	1	NR	3e-13	12.5229		0.028	unit decrease	Affymetrix [at least 7091467] (imputed)	N
37	rs149522	7	130457931	rs1562398	2019-02-14	29507422	Hoffmann TJ	2018-03-05	Nat Genet	www.ncbi.nlm.nih.gov/pubmed/29507422	A large electronic-health-record-based genome-wide study of serum lipids.	High density lipoprotein cholesterol levels	76627 European ancestry individuals 7795 Hispanic individuals 6855 East Asian ancestry individuals 2958 African American individuals 439 South Asian ancestry individuals	NA	7q32.2	NR	KLF14 - H4P1	ENSG00000266265	ENSG00000240680		38965	50033	rs1562398-C	rs1562398	0	1562398	intergenic_variant	1	0.568	2e-14	13.699	(EA)	0.029	unit increase	Affymetrix [at least 7091467] (imputed)	N
37	rs149522	7	130457931	rs1562398	2019-02-14	29507422	Hoffmann TJ	2018-03-05	Nat Genet	www.ncbi.nlm.nih.gov/pubmed/29507422	A large electronic-health-record-based genome-wide study of serum lipids.	High density lipoprotein cholesterol levels	76627 European ancestry individuals 7795 Hispanic individuals 6855 East Asian ancestry individuals 2958 African American individuals 439 South Asian ancestry individuals	NA	7q32.2	NR	KLF14 - H4P1	ENSG00000266265	ENSG00000240680		38965	50033	rs1562398-C	rs1562398	0	1562398	intergenic_variant	1	0.49	6e-06	5.22185	(Hispanic)	0.056	unit increase	Affymetrix [at least 7091467] (imputed)	N
37	rs149522	7	130457931	rs1562398	2019-02-14	29507422	Hoffmann TJ	2018-03-05	Nat Genet	www.ncbi.nlm.nih.gov/pubmed/29507422	A large electronic-health-record-based genome-wide study of serum lipids.	High density lipoprotein cholesterol levels	76627 European ancestry individuals 7795 Hispanic individuals 6855 East Asian ancestry individuals 2958 African American individuals 439 South Asian ancestry individuals	NA	7q32.2	NR	KLF14 - H4P1	ENSG00000266265	ENSG00000240680		38965	50033	rs1562398-C	rs1562398	0	1562398	intergenic_variant	1	NR	4e-20	19.3979		0.032	unit increase	Affymetrix [at least 7091467] (imputed)	N
37	rs4731701	7	130459242	rs34748838	2019-06-21	31015401	Wu Y	2019-04-23	Nat Commun	www.ncbi.nlm.nih.gov/pubmed/31015401	Genome-wide association study of medication-use and associated disease in the UK Biobank.	Medication use (agents acting on the renin-angiotensin system)	62752 European ancestry cases 174778 European ancestry controls	NA	7q32.2	KLF14	KLF14 - H4P1	ENSG00000266265	ENSG00000240680		40276	48722	rs34748838-T	rs34748838	0	34748838	intergenic_variant	1	0.489913	2e-15	14.699		0.0480538	[0.036-0.06] unit decrease	Affymetrix [7288503] (imputed)	N
37	rs4731701	7	130459242	rs34748838	2020-12-14	32042192	Ruth KS	2020-02-10	Nat Med	www.ncbi.nlm.nih.gov/pubmed/32042192	Using human genetics to understand the disease impacts of testosterone in men and women.	Sex hormone-binding globulin levels adjusted for BMI	368929 European ancestry individuals	NA	7q32.2	NR	KLF14 - H4P1	ENSG00000266265	ENSG00000240680		40276	48722	rs34748838-T	rs34748838	0	34748838	intergenic_variant	1	0.490131	2e-20	19.699		0.00808041	[0.0064-0.0097] unit increase	Affymetrix [16582909] (imputed)	N
37	rs4731701	7	130459242	rs34748838	2020-12-14	32042192	Ruth KS	2020-02-10	Nat Med	www.ncbi.nlm.nih.gov/pubmed/32042192	Using human genetics to understand the disease impacts of testosterone in men and women.	Sex hormone-binding globulin levels	370125 European ancestry individuals	NA	7q32.2	NR	KLF14 - H4P1	ENSG00000266265	ENSG00000240680		40276	48722	rs34748838-T	rs34748838	0	34748838	intergenic_variant	1	0.490131	2e-09	8.69897		0.00599464	[0.0042-0.0078] unit increase	Affymetrix [16582965] (imputed)	N
37	rs61061846	7	130460291	rs28544889	2022-06-06	34906840	Trinder M	2021-12-06	Atherosclerosis	www.ncbi.nlm.nih.gov/pubmed/34906840	Polygenic architecture and cardiovascular risk of familial combined hyperlipidemia.	Familial combined hyperlipidemia defined by Brunzell criteria	3838 British ancestry cases 345384 British ancestry controls	NA	7q32.2		KLF14 - H4P1	ENSG00000266265	ENSG00000240680		41325	47673	rs28544889-C	rs28544889	0	28544889	intergenic_variant	1	0.677224	2e-10	9.69897		0.154106	[0.11-0.2] unit decrease	Affymetrix [8802648] (imputed)	N
37	rs149522	7	130465654	rs1447059	2021-08-24	34021172	Christakoudi S	2021-05-21	Sci Rep	www.ncbi.nlm.nih.gov/pubmed/34021172	GWAS of allometric body-shape indices in UK Biobank identifies loci suggesting associations with morphogenesis. organogenesis. adrenal cell renewal and cancer.	Waist-to-hip ratio adjusted for BMI	219872 British ancestry women	NA	7q32.2	RP11-36B6.1	KLF14 - H4P1	ENSG00000266265	ENSG00000240680		46688	42310	rs1447059-G	rs1447059	0	1447059	intergenic_variant	1	NR	2e-30	29.699		0.033134	[0.027-0.039] unit increase	Affymetrix [319769] (imputed)	N
37	rs149522	7	130465654	rs1447059	2021-08-24	34021172	Christakoudi S	2021-05-21	Sci Rep	www.ncbi.nlm.nih.gov/pubmed/34021172	GWAS of allometric body-shape indices in UK Biobank identifies loci suggesting associations with morphogenesis. organogenesis. adrenal cell renewal and cancer.	Waist-hip index	219872 British ancestry women	NA	7q32.2	RP11-36B6.1	KLF14 - H4P1	ENSG00000266265	ENSG00000240680		46688	42310	rs1447059-G	rs1447059	0	1447059	intergenic_variant	1	NR	3e-31	30.5229		0.0335502	[0.028-0.039] unit increase	Affymetrix [319769] (imputed)	N
37	rs149522	7	130465654	rs1447059	2021-08-24	34021172	Christakoudi S	2021-05-21	Sci Rep	www.ncbi.nlm.nih.gov/pubmed/34021172	GWAS of allometric body-shape indices in UK Biobank identifies loci suggesting associations with morphogenesis. organogenesis. adrenal cell renewal and cancer.	Hip circumference adjusted for BMI	219872 British ancestry women	NA	7q32.2	RP11-36B6.1	KLF14 - H4P1	ENSG00000266265	ENSG00000240680		46688	42310	rs1447059-G	rs1447059	0	1447059	intergenic_variant	1	NR	9e-39	38.0458		0.0375264	[0.032-0.043] unit decrease	Affymetrix [321016] (imputed)	N
37	rs4731701	7	130466854	rs972283	2020-10-02	32917775	Yaghootkar H	2020-09-11	Diabetes	www.ncbi.nlm.nih.gov/pubmed/32917775	Genetic Studies of Leptin Concentrations Implicate Leptin in the Regulation of Early Adiposity.	circulating leptin levels adjusted for BMI	56708 European ancestry African American or Afro-Caribbean East Asian ancestry Hispanic or Latin American individuals		7q32.2	KLF14	KLF14 - H4P1	ENSG00000266265	ENSG00000240680		47888	41110	rs972283-G	rs972283	0	972283	intergenic_variant	1	0.55	6e-18	17.2218		0.053	[0.041-0.065] unit decrease	Illumina [232237]	N
37	rs4731701	7	130466854	rs972283	2020-10-02	32917775	Yaghootkar H	2020-09-11	Diabetes	www.ncbi.nlm.nih.gov/pubmed/32917775	Genetic Studies of Leptin Concentrations Implicate Leptin in the Regulation of Early Adiposity.	circulating leptin levels adjusted for BMI	23822 European ancestry African American or Afro-Caribbean East Asian ancestry Hispanic or Latin American men		7q32.2	KLF14	KLF14 - H4P1	ENSG00000266265	ENSG00000240680		47888	41110	rs972283-G	rs972283	0	972283	intergenic_variant	1	0.544	2e-06	5.69897		0.045	[0.027-0.063] unit decrease	Illumina [220721]	N
37	rs4731701	7	130466854	rs972283	2020-10-02	32917775	Yaghootkar H	2020-09-11	Diabetes	www.ncbi.nlm.nih.gov/pubmed/32917775	Genetic Studies of Leptin Concentrations Implicate Leptin in the Regulation of Early Adiposity.	circulating leptin levels adjusted for BMI	32886 European ancestry African American or Afro-Caribbean East Asian ancestry Hispanic or Latin American women		7q32.2	KLF14	KLF14 - H4P1	ENSG00000266265	ENSG00000240680		47888	41110	rs972283-G	rs972283	0	972283	intergenic_variant	1	0.555	4e-15	14.3979		0.063	[0.047-0.079] unit decrease	Illumina [227473]	N
37	rs4731701	7	130466854	rs972283	2020-10-02	32917775	Yaghootkar H	2020-09-11	Diabetes	www.ncbi.nlm.nih.gov/pubmed/32917775	Genetic Studies of Leptin Concentrations Implicate Leptin in the Regulation of Early Adiposity.	circulating leptin levels adjusted for BMI	49830 European ancestry individuals		7q32.2	KLF14	KLF14 - H4P1	ENSG00000266265	ENSG00000240680		47888	41110	rs972283-G	rs972283	0	972283	intergenic_variant	1	0.521	4e-18	17.3979		0.056	[0.044-0.068] unit decrease	Illumina [204609]	N
37	rs4731701	7	130466854	rs972283	2020-10-02	32917775	Yaghootkar H	2020-09-11	Diabetes	www.ncbi.nlm.nih.gov/pubmed/32917775	Genetic Studies of Leptin Concentrations Implicate Leptin in the Regulation of Early Adiposity.	circulating leptin levels adjusted for BMI	21883 European ancestry men		7q32.2	KLF14	KLF14 - H4P1	ENSG00000266265	ENSG00000240680		47888	41110	rs972283-G	rs972283	0	972283	intergenic_variant	1	0.522	5e-07	6.30103		0.048	[0.028-0.068] unit decrease	Illumina [185190]	N
37	rs4731701	7	130466854	rs972283	2020-10-02	32917775	Yaghootkar H	2020-09-11	Diabetes	www.ncbi.nlm.nih.gov/pubmed/32917775	Genetic Studies of Leptin Concentrations Implicate Leptin in the Regulation of Early Adiposity.	circulating leptin levels adjusted for BMI	27947 European ancestry women		7q32.2	KLF14	KLF14 - H4P1	ENSG00000266265	ENSG00000240680		47888	41110	rs972283-G	rs972283	0	972283	intergenic_variant	1	0.521	1e-14	14		0.066	[0.048-0.084] unit decrease	Illumina [193169]	N
37	rs4731701	7	130466854	rs972283	2020-10-02	32917775	Yaghootkar H	2020-09-11	Diabetes	www.ncbi.nlm.nih.gov/pubmed/32917775	Genetic Studies of Leptin Concentrations Implicate Leptin in the Regulation of Early Adiposity.	circulating leptin levels adjusted for BMI	56708 European ancestry African American or Afro-Caribbean East Asian ancestry Hispanic or Latin American individuals		7q32.2	KLF14	KLF14 - H4P1	ENSG00000266265	ENSG00000240680		47888	41110	rs972283-G	rs972283	0	972283	intergenic_variant	1	0.55	6e-14	13.2218		0.071	[0.053-0.089] unit decrease	Illumina [92057]	N
37	rs4731701	7	130466854	rs972283	2020-10-02	32917775	Yaghootkar H	2020-09-11	Diabetes	www.ncbi.nlm.nih.gov/pubmed/32917775	Genetic Studies of Leptin Concentrations Implicate Leptin in the Regulation of Early Adiposity.	circulating leptin levels	27987 European ancestry women		7q32.2	KLF14	KLF14 - H4P1	ENSG00000266265	ENSG00000240680		47888	41110	rs972283-G	rs972283	0	972283	intergenic_variant	1	0.521	2e-08	7.69897		0.048	[0.03-0.066] unit decrease	Illumina [193201]	N
37	rs4731701	7	130466854	rs972283	2020-10-02	32917775	Yaghootkar H	2020-09-11	Diabetes	www.ncbi.nlm.nih.gov/pubmed/32917775	Genetic Studies of Leptin Concentrations Implicate Leptin in the Regulation of Early Adiposity.	circulating leptin levels	56802 European ancestry African American or Afro-Caribbean East Asian ancestry Hispanic or Latin American individuals		7q32.2	KLF14	KLF14 - H4P1	ENSG00000266265	ENSG00000240680		47888	41110	rs972283-G	rs972283	0	972283	intergenic_variant	1	0.551	3e-07	6.52288		0.049	[0.031-0.067] unit decrease	Illumina [92082]	N
37	rs4731701	7	130466854	rs972283	2020-10-02	32917775	Yaghootkar H	2020-09-11	Diabetes	www.ncbi.nlm.nih.gov/pubmed/32917775	Genetic Studies of Leptin Concentrations Implicate Leptin in the Regulation of Early Adiposity.	circulating leptin levels	32940 European ancestry African American or Afro-Caribbean East Asian ancestry Hispanic or Latin American women		7q32.2	KLF14	KLF14 - H4P1	ENSG00000266265	ENSG00000240680		47888	41110	rs972283-G	rs972283	0	972283	intergenic_variant	1	0.555	9e-06	5.04576		0.055	[0.031-0.079] unit decrease	Illumina [86076]	N
37	rs4731701	7	130466854	rs972283	2020-10-02	32917775	Yaghootkar H	2020-09-11	Diabetes	www.ncbi.nlm.nih.gov/pubmed/32917775	Genetic Studies of Leptin Concentrations Implicate Leptin in the Regulation of Early Adiposity.	circulating leptin levels	27987 European ancestry women		7q32.2	KLF14	KLF14 - H4P1	ENSG00000266265	ENSG00000240680		47888	41110	rs972283-G	rs972283	0	972283	intergenic_variant	1	0.521	6e-06	5.22185		0.062	[0.035-0.089] unit decrease	Illumina [49551]	N
37	rs4731701	7	130466854	rs972283	2020-10-02	32917775	Yaghootkar H	2020-09-11	Diabetes	www.ncbi.nlm.nih.gov/pubmed/32917775	Genetic Studies of Leptin Concentrations Implicate Leptin in the Regulation of Early Adiposity.	circulating leptin levels	56802 European ancestry African American or Afro-Caribbean East Asian ancestry Hispanic or Latin American individuals		7q32.2	KLF14	KLF14 - H4P1	ENSG00000266265	ENSG00000240680		47888	41110	rs972283-G	rs972283	0	972283	intergenic_variant	1	0.551	6e-10	9.22185		0.038	[0.026-0.05] unit decrease	Illumina [232255]	N
37	rs4731701	7	130466854	rs972283	2020-10-02	32917775	Yaghootkar H	2020-09-11	Diabetes	www.ncbi.nlm.nih.gov/pubmed/32917775	Genetic Studies of Leptin Concentrations Implicate Leptin in the Regulation of Early Adiposity.	circulating leptin levels	32940 European ancestry African American or Afro-Caribbean East Asian ancestry Hispanic or Latin American women		7q32.2	KLF14	KLF14 - H4P1	ENSG00000266265	ENSG00000240680		47888	41110	rs972283-G	rs972283	0	972283	intergenic_variant	1	0.555	7e-08	7.1549		0.043	[0.027-0.059] unit decrease	Illumina [227495]	N
37	rs4731701	7	130466854	rs972283	2020-10-02	32917775	Yaghootkar H	2020-09-11	Diabetes	www.ncbi.nlm.nih.gov/pubmed/32917775	Genetic Studies of Leptin Concentrations Implicate Leptin in the Regulation of Early Adiposity.	circulating leptin levels	49909 European ancestry individuals		7q32.2	KLF14	KLF14 - H4P1	ENSG00000266265	ENSG00000240680		47888	41110	rs972283-G	rs972283	0	972283	intergenic_variant	1	0.521	1e-07	7		0.054	[0.034-0.074] unit decrease	Illumina [54083]	N
37	rs4731701	7	130466854	rs972283	2020-10-02	32917775	Yaghootkar H	2020-09-11	Diabetes	www.ncbi.nlm.nih.gov/pubmed/32917775	Genetic Studies of Leptin Concentrations Implicate Leptin in the Regulation of Early Adiposity.	circulating leptin levels	49909 European ancestry individuals		7q32.2	KLF14	KLF14 - H4P1	ENSG00000266265	ENSG00000240680		47888	41110	rs972283-G	rs972283	0	972283	intergenic_variant	1	0.521	1e-10	10		0.041	[0.029-0.053] unit decrease	Illumina [204641]	N
37	rs4731701	7	130466854	rs972283	2020-10-02	32917775	Yaghootkar H	2020-09-11	Diabetes	www.ncbi.nlm.nih.gov/pubmed/32917775	Genetic Studies of Leptin Concentrations Implicate Leptin in the Regulation of Early Adiposity.	circulating leptin levels adjusted for BMI	32886 European ancestry African American or Afro-Caribbean East Asian ancestry Hispanic or Latin American women		7q32.2	KLF14	KLF14 - H4P1	ENSG00000266265	ENSG00000240680		47888	41110	rs972283-G	rs972283	0	972283	intergenic_variant	1	0.555	3e-12	11.5229		0.086	[0.062-0.11] unit decrease	Illumina [86054]	N
37	rs4731701	7	130466854	rs972283	2020-10-02	32917775	Yaghootkar H	2020-09-11	Diabetes	www.ncbi.nlm.nih.gov/pubmed/32917775	Genetic Studies of Leptin Concentrations Implicate Leptin in the Regulation of Early Adiposity.	circulating leptin levels adjusted for BMI	49830 European ancestry individuals		7q32.2	KLF14	KLF14 - H4P1	ENSG00000266265	ENSG00000240680		47888	41110	rs972283-G	rs972283	0	972283	intergenic_variant	1	0.521	8e-18	17.0969		0.079	[0.059-0.099] unit decrease	Illumina [54056]	N
37	rs4731701	7	130466854	rs972283	2020-10-02	32917775	Yaghootkar H	2020-09-11	Diabetes	www.ncbi.nlm.nih.gov/pubmed/32917775	Genetic Studies of Leptin Concentrations Implicate Leptin in the Regulation of Early Adiposity.	circulating leptin levels adjusted for BMI	27947 European ancestry women		7q32.2	KLF14	KLF14 - H4P1	ENSG00000266265	ENSG00000240680		47888	41110	rs972283-G	rs972283	0	972283	intergenic_variant	1	0.521	1e-12	12		0.096	[0.069-0.123] unit decrease	Illumina [49530]	N
37	rs4731701	7	130466854	rs972283	2019-02-08	30593698	Hubel C	2018-12-28	Am J Med Genet B Neuropsychiatr Genet	www.ncbi.nlm.nih.gov/pubmed/30593698	Genomics of body fat percentage may contribute to sex bias in anorexia nervosa.	Body fat percentage	70700 European ancestry female individuals 85261 European ancestry male individuals	NA	7q32.2	NR	KLF14 - H4P1	ENSG00000266265	ENSG00000240680		47888	41110	rs972283-?	rs972283	0	972283	intergenic_variant	1	NR	2e-07	6.69897	(female)	0.18011	[0.11-0.25] unit decrease	Affymetrix [7794483] (imputed)	N
37	rs4731701	7	130466854	rs972283	2019-02-08	30593698	Hubel C	2018-12-28	Am J Med Genet B Neuropsychiatr Genet	www.ncbi.nlm.nih.gov/pubmed/30593698	Genomics of body fat percentage may contribute to sex bias in anorexia nervosa.	Body fat percentage	70700 European ancestry female individuals 85261 European ancestry male individuals	NA	7q32.2	NR	KLF14 - H4P1	ENSG00000266265	ENSG00000240680		47888	41110	rs972283-?	rs972283	0	972283	intergenic_variant	1	NR	5e-10	9.30103		0.13101	[0.09-0.172] unit decrease	Affymetrix [7794483] (imputed)	N
37	rs4731701	7	130466854	rs972283	2010-07-12	20581827	Voight BF	2010-06-27	Nat Genet	www.ncbi.nlm.nih.gov/pubmed/20581827	Twelve type 2 diabetes susceptibility loci identified through large-scale association analysis.	Type 2 diabetes	8130 European ancestry cases 38987 European ancestry controls	Up to 34.412 European ancestry cases. 59.925 European ancestry controls	7q32.2	KLF14	KLF14 - H4P1	ENSG00000266265	ENSG00000240680		47888	41110	rs972283-G	rs972283	0	972283	intergenic_variant	1	NR	2e-10	9.69897		1.07	[1.05-1.10]	Affymetrix. Illumina [2426886] (imputed)	N
37	rs4731701	7	130466854	rs972283	2022-12-12	36376304	Koskeridis F	2022-11-14	Nat Commun	www.ncbi.nlm.nih.gov/pubmed/36376304	Pleiotropic genetic architecture and novel loci for C-reactive protein levels.	Body mass index (MTAG)	694649 European ancestry individuals	NA	7q32.2		KLF14 - H4P1	ENSG00000266265	ENSG00000240680		47888	41110	rs972283-A	rs972283	0	972283	intergenic_variant	1	NR	1e-09	9		0.00971	[0.0066-0.0129] unit increase	NR [6206408] (imputed)	N
37	rs4731701	7	130466854	rs972283	2021-10-18	33980691	Martin S	2021-05-12	Diabetes	www.ncbi.nlm.nih.gov/pubmed/33980691	Genetic evidence for different adiposity phenotypes and their opposing influence on ectopic fat and risk of cardiometabolic disease.	Alanine aminotransferase levels	429203 European ancestry individuals	NA	7q32.2		KLF14 - H4P1	ENSG00000266265	ENSG00000240680		47888	41110	rs972283-A	rs972283	0	972283	intergenic_variant	1	0.49	4e-09	8.39794		0.012	U/L decrease	NR [NR] (imputed)	N
37	rs4731701	7	130466854	rs972283	2021-10-18	33980691	Martin S	2021-05-12	Diabetes	www.ncbi.nlm.nih.gov/pubmed/33980691	Genetic evidence for different adiposity phenotypes and their opposing influence on ectopic fat and risk of cardiometabolic disease.	Triglycerides	429011 European ancestry individuals	NA	7q32.2		KLF14 - H4P1	ENSG00000266265	ENSG00000240680		47888	41110	rs972283-A	rs972283	0	972283	intergenic_variant	1	0.49	2e-62	61.699		0.033	mmol/L decrease	NR [NR] (imputed)	N
37	rs4731701	7	130466854	rs972283	2021-10-18	33980691	Martin S	2021-05-12	Diabetes	www.ncbi.nlm.nih.gov/pubmed/33980691	Genetic evidence for different adiposity phenotypes and their opposing influence on ectopic fat and risk of cardiometabolic disease.	High density lipoprotein cholesterol levels	392965 European ancestry individuals	NA	7q32.2		KLF14 - H4P1	ENSG00000266265	ENSG00000240680		47888	41110	rs972283-A	rs972283	0	972283	intergenic_variant	1	0.49	2e-60	59.699		0.03	mmol/L increase	NR [NR] (imputed)	N
37	rs4731701	7	130466854	rs972283	2021-10-18	33980691	Martin S	2021-05-12	Diabetes	www.ncbi.nlm.nih.gov/pubmed/33980691	Genetic evidence for different adiposity phenotypes and their opposing influence on ectopic fat and risk of cardiometabolic disease.	Sex hormone-binding globulin levels	389354 European ancestry individuals	NA	7q32.2		KLF14 - H4P1	ENSG00000266265	ENSG00000240680		47888	41110	rs972283-A	rs972283	0	972283	intergenic_variant	1	0.49	4e-09	8.39794		0.012	nmol/L increase	NR [NR] (imputed)	N
37	rs4731701	7	130466854	rs972283	2021-10-18	33980691	Martin S	2021-05-12	Diabetes	www.ncbi.nlm.nih.gov/pubmed/33980691	Genetic evidence for different adiposity phenotypes and their opposing influence on ectopic fat and risk of cardiometabolic disease.	Metabolic biomarkers (multivariate analysis)	389354 European ancestry individuals	NA	7q32.2		KLF14 - H4P1	ENSG00000266265	ENSG00000240680		47888	41110	rs972283-A	rs972283	0	972283	intergenic_variant	1	0.49	9e-98	97.0458		NA		NR [NR] (imputed)	N
37	rs4731701	7	130466854	rs972283	2021-10-18	33980691	Martin S	2021-05-12	Diabetes	www.ncbi.nlm.nih.gov/pubmed/33980691	Genetic evidence for different adiposity phenotypes and their opposing influence on ectopic fat and risk of cardiometabolic disease.	Body fat percentage	442278 European ancestry individuals	NA	7q32.2		KLF14 - H4P1	ENSG00000266265	ENSG00000240680		47888	41110	rs972283-A	rs972283	0	972283	intergenic_variant	1	0.49	2e-22	21.699		0.014	% increase	NR [NR] (imputed)	N
37	rs4731701	7	130466854	rs972283	2019-06-21	31015401	Wu Y	2019-04-23	Nat Commun	www.ncbi.nlm.nih.gov/pubmed/31015401	Genome-wide association study of medication-use and associated disease in the UK Biobank.	Medication use (calcium channel blockers)	31904 European ancestry cases 172474 European ancestry controls	NA	7q32.2	KLF14	KLF14 - H4P1	ENSG00000266265	ENSG00000240680		47888	41110	rs972283-A	rs972283	0	972283	intergenic_variant	1	0.491048	7e-09	8.1549		0.0465002	[0.031-0.062] unit decrease	Affymetrix [7288503] (imputed)	N
37	rs4731701	7	130466854	rs972283	2021-09-21	33230300	Surendran P	2020-11-23	Nat Genet	www.ncbi.nlm.nih.gov/pubmed/33230300	Discovery of rare variants associated with blood pressure regulation through meta-analysis of 1.3 million individuals.	Hypertension	810865 European ancestry individuals	354.096 European ancestry individuals	7q32.2		KLF14 - H4P1	ENSG00000266265	ENSG00000240680		47888	41110	rs972283-A	rs972283	0	972283	intergenic_variant	1	0.4939	1e-15	15		7.9997	z score decrease	Affymetrix. Illumina [239843] (imputed)	N
37	rs4731701	7	130466854	rs972283	2021-09-21	33230300	Surendran P	2020-11-23	Nat Genet	www.ncbi.nlm.nih.gov/pubmed/33230300	Discovery of rare variants associated with blood pressure regulation through meta-analysis of 1.3 million individuals.	Diastolic blood pressure	810865 European ancestry individuals	354.096 European ancestry individuals	7q32.2		KLF14 - H4P1	ENSG00000266265	ENSG00000240680		47888	41110	rs972283-A	rs972283	0	972283	intergenic_variant	1	0.489	3e-16	15.5229		0.112195	[0.085-0.139] mmHg decrease	Affymetrix. Illumina [242866] (imputed)	N
37	rs4731701	7	130466854	rs972283	2019-06-21	31015401	Wu Y	2019-04-23	Nat Commun	www.ncbi.nlm.nih.gov/pubmed/31015401	Genome-wide association study of medication-use and associated disease in the UK Biobank.	Medication use (HMG CoA reductase inhibitors)	73475 European ancestry cases 216910 European ancestry controls	NA	7q32.2	KLF14	KLF14 - H4P1	ENSG00000266265	ENSG00000240680		47888	41110	rs972283-A	rs972283	0	972283	intergenic_variant	1	0.488765	1e-10	10		0.035923	[0.025-0.047] unit decrease	Affymetrix [7288503] (imputed)	N
37	rs4731701	7	130466854	rs972283	2022-11-17	34887591	Graham SE	2021-12-09	Nature	www.ncbi.nlm.nih.gov/pubmed/34887591	The power of genetic diversity in genome-wide association studies of lipids.	High density lipoprotein cholesterol levels	48057 Hispanic individuals	NA	7q32.2		KLF14 - H4P1	ENSG00000266265	ENSG00000240680		47888	41110	rs972283-G	rs972283	0	972283	intergenic_variant	1	0.623414	5e-11	10.301		0.0464199	[0.033-0.06] unit decrease	NR [52000000] (imputed)	N
37	rs4731701	7	130466854	rs972283	2021-12-14	34594039	Sakaue S	2021-09-30	Nat Genet	www.ncbi.nlm.nih.gov/pubmed/34594039	A cross-population atlas of genetic associations for 220 human phenotypes.	Medication use (agents acting on the renin-angiotensin system)	62752 European ancestry cases 174778 European ancestry controls 45820 East Asian ancestry cases 132906 East Asian ancestry controls	NA	7q32.2		KLF14 - H4P1	ENSG00000266265	ENSG00000240680		47888	41110	rs972283-G	rs972283	0	972283	intergenic_variant	1	NR	8e-18	17.0969		0.0435	[0.034-0.053] unit increase	Affymetrix. Illumina [15248280] (imputed)	N
37	rs4731701	7	130466854	rs972283	2023-03-08	36581621	Huang J	2022-12-29	Nat Commun	www.ncbi.nlm.nih.gov/pubmed/36581621	Genomics and phenomics of body mass index reveals a complex disease network.	Body mass index	1122049 European ancestry individuals	NA	7q32.2		KLF14 - H4P1	ENSG00000266265	ENSG00000240680		47888	41110	rs972283-G	rs972283	0	972283	intergenic_variant	1	NR	3e-11	10.5229		0.0088	[0.0063-0.0113] unit decrease	Affymetrix [NR] (imputed)	N
37	rs149522	7	130466966	rs972284	2021-12-14	34594039	Sakaue S	2021-09-30	Nat Genet	www.ncbi.nlm.nih.gov/pubmed/34594039	A cross-population atlas of genetic associations for 220 human phenotypes.	Medication use (beta blocking agents)	31700 European ancestry cases 192324 European ancestry controls 20367 East Asian ancestry cases 158359 East Asian ancestry controls	NA	7q32.2		KLF14 - H4P1	ENSG00000266265	ENSG00000240680		48000	40998	rs972284-T	rs972284	0	972284	intergenic_variant	1	NR	5e-09	8.30103		0.0493	[0.033-0.066] unit increase	Affymetrix. Illumina [15248280] (imputed)	N
37	rs61061846	7	130468015	rs61462211	2022-04-27	35213538	Richardson TG	2022-02-25	PLoS Biol	www.ncbi.nlm.nih.gov/pubmed/35213538	Characterising metabolomic signatures of lipid-modifying therapies through drug target mendelian randomisation.	Phospholipids to total lipids ratio in very large HDL	115056 European ancestry individuals	NA	7q32.2		KLF14 - H4P1	ENSG00000266265	ENSG00000240680		49049	39949	rs61462211-G	rs61462211	0	61462211	intergenic_variant	1	0.67534	2e-10	9.69897		0.0263993	[0.018-0.035] unit increase	NR [11722792] (imputed)	N
38	rs2126263	8	9177732	rs983309	2021-07-27	33402679	Lagou V	2021-01-05	Nat Commun	www.ncbi.nlm.nih.gov/pubmed/33402679	Sex-dimorphic genetic effects and novel loci for fasting glucose and insulin variability.	Fasting glucose	151188 European ancestry individuals	NA	8p23.1	PPP1R3B	RNU6-1151P - RNU6-526P	ENSG00000284864	ENSG00000201815		32644	50868	rs983309-G	rs983309	0	983309	intron_variant	1	0.863639	2e-21	20.699		0.029338	[0.023-0.035] unit decrease	Affymetrix. Illumina [8700000] (imputed)	N
38	rs2126263	8	9177732	rs983309	2021-07-27	33402679	Lagou V	2021-01-05	Nat Commun	www.ncbi.nlm.nih.gov/pubmed/33402679	Sex-dimorphic genetic effects and novel loci for fasting glucose and insulin variability.	Fasting glucose	73089 European ancestry women	NA	8p23.1	PPP1R3B	RNU6-1151P - RNU6-526P	ENSG00000284864	ENSG00000201815		32644	50868	rs983309-G	rs983309	0	983309	intron_variant	1	0.863639	5e-13	12.301		0.031906	[0.023-0.041] unit decrease	Affymetrix. Illumina [8700000] (imputed)	N
38	rs2126263	8	9177732	rs983309	2021-07-27	33402679	Lagou V	2021-01-05	Nat Commun	www.ncbi.nlm.nih.gov/pubmed/33402679	Sex-dimorphic genetic effects and novel loci for fasting glucose and insulin variability.	Fasting insulin	105056 European ancestry individuals	NA	8p23.1	PPP1R3B	RNU6-1151P - RNU6-526P	ENSG00000284864	ENSG00000201815		32644	50868	rs983309-G	rs983309	0	983309	intron_variant	1	0.8482	1e-14	14		0.028512	[0.021-0.036] unit decrease	Affymetrix. Illumina [8700000] (imputed)	N
38	rs2126263	8	9177732	rs983309	2021-07-27	33402679	Lagou V	2021-01-05	Nat Commun	www.ncbi.nlm.nih.gov/pubmed/33402679	Sex-dimorphic genetic effects and novel loci for fasting glucose and insulin variability.	Fasting insulin	47806 European ancestry men	NA	8p23.1	PPP1R3B	RNU6-1151P - RNU6-526P	ENSG00000284864	ENSG00000201815		32644	50868	rs983309-G	rs983309	0	983309	intron_variant	1	0.8482	3e-07	6.52288		0.028057	[0.017-0.039] unit decrease	Affymetrix. Illumina [8700000] (imputed)	N
38	rs2126263	8	9177732	rs983309	2021-07-27	33402679	Lagou V	2021-01-05	Nat Commun	www.ncbi.nlm.nih.gov/pubmed/33402679	Sex-dimorphic genetic effects and novel loci for fasting glucose and insulin variability.	Fasting insulin	50404 European ancestry women	NA	8p23.1	PPP1R3B	RNU6-1151P - RNU6-526P	ENSG00000284864	ENSG00000201815		32644	50868	rs983309-G	rs983309	0	983309	intron_variant	1	0.8482	2e-09	8.69897		0.031946	[0.022-0.042] unit decrease	Affymetrix. Illumina [8700000] (imputed)	N
38	rs2126263	8	9177732	rs983309	2021-07-27	33402679	Lagou V	2021-01-05	Nat Commun	www.ncbi.nlm.nih.gov/pubmed/33402679	Sex-dimorphic genetic effects and novel loci for fasting glucose and insulin variability.	Fasting glucose	67506 European ancestry men	NA	8p23.1	PPP1R3B	RNU6-1151P - RNU6-526P	ENSG00000284864	ENSG00000201815		32644	50868	rs983309-G	rs983309	0	983309	intron_variant	1	0.863639	4e-09	8.39794		0.026715	[0.018-0.036] unit decrease	Affymetrix. Illumina [8700000] (imputed)	N
38	rs2126263	8	9177732	rs983309	2019-12-10	31636271	Gallois A	2019-10-21	Nat Commun	www.ncbi.nlm.nih.gov/pubmed/31636271	A comprehensive study of metabolite genetics reveals strong pleiotropy and heterogeneity across time and context.	Serum metabolite levels (CMS)	6263 Finnish ancestry men	NA	8p23.1	LOC157273	RNU6-1151P - RNU6-526P	ENSG00000284864	ENSG00000201815		32644	50868	rs983309-?	rs983309	0	983309	intron_variant	1	NR	2e-13	12.699	(Gly)	0.0893329	NR unit increase	Illumina [609262]	N
38	rs2126263	8	9177732	rs983309	2019-12-10	31636271	Gallois A	2019-10-21	Nat Commun	www.ncbi.nlm.nih.gov/pubmed/31636271	A comprehensive study of metabolite genetics reveals strong pleiotropy and heterogeneity across time and context.	Serum metabolite levels	6263 Finnish ancestry men	NA	8p23.1	LOC157273	RNU6-1151P - RNU6-526P	ENSG00000284864	ENSG00000201815		32644	50868	rs983309-?	rs983309	0	983309	intron_variant	1	NR	2e-13	12.699	(Gly)	0.0959267	NR unit increase	Illumina [609262]	N
38	rs2126263	8	9177732	rs983309	2021-06-29	33462484	Sinnott-Armstrong N	2021-01-18	Nat Genet	www.ncbi.nlm.nih.gov/pubmed/33462484	Genetics of 35 blood and urine biomarkers in the UK Biobank.	Apolipoprotein A1 levels	311601 European ancestry individuals 5550 African ancestry individuals 6682 South Asian ancestry individuals	NA	8p23.1	NR	RNU6-1151P - RNU6-526P	ENSG00000284864	ENSG00000201815		32644	50868	rs983309-G	rs983309	0	983309	intron_variant	1	NR	9e-88	87.0458		0.0765	[0.069-0.084] unit increase	Affymetrix [9000000] (imputed)	N
38	rs2126263	8	9177732	rs983309	2021-06-29	33462484	Sinnott-Armstrong N	2021-01-18	Nat Genet	www.ncbi.nlm.nih.gov/pubmed/33462484	Genetics of 35 blood and urine biomarkers in the UK Biobank.	Alanine aminotransferase levels	342387 European ancestry individuals 6017 African ancestry individuals 7325 South Asian ancestry individuals	NA	8p23.1	NR	RNU6-1151P - RNU6-526P	ENSG00000284864	ENSG00000201815		32644	50868	rs983309-G	rs983309	0	983309	intron_variant	1	NR	4e-22	21.3979		0.0356	[0.028-0.043] unit decrease	Affymetrix [9000000] (imputed)	N
38	rs2126263	8	9177732	rs983309	2021-06-29	33462484	Sinnott-Armstrong N	2021-01-18	Nat Genet	www.ncbi.nlm.nih.gov/pubmed/33462484	Genetics of 35 blood and urine biomarkers in the UK Biobank.	Serum alkaline phosphatase levels	342535 European ancestry individuals 6019 African ancestry individuals 7337 South Asian ancestry individuals	NA	8p23.1	NR	RNU6-1151P - RNU6-526P	ENSG00000284864	ENSG00000201815		32644	50868	rs983309-G	rs983309	0	983309	intron_variant	1	NR	6e-204	203.222		0.1119	[0.1-0.12] unit decrease	Affymetrix [9000000] (imputed)	N
38	rs2126263	8	9177732	rs983309	2021-06-29	33462484	Sinnott-Armstrong N	2021-01-18	Nat Genet	www.ncbi.nlm.nih.gov/pubmed/33462484	Genetics of 35 blood and urine biomarkers in the UK Biobank.	Serum albumin levels	313032 European ancestry individuals 5573 African ancestry individuals 6687 South Asian ancestry individuals	NA	8p23.1	NR	RNU6-1151P - RNU6-526P	ENSG00000284864	ENSG00000201815		32644	50868	rs983309-G	rs983309	0	983309	intron_variant	1	NR	7e-38	37.1549		0.0495	[0.042-0.057] unit increase	Affymetrix [9000000] (imputed)	N
38	rs2126263	8	9177732	rs983309	2021-06-29	33462484	Sinnott-Armstrong N	2021-01-18	Nat Genet	www.ncbi.nlm.nih.gov/pubmed/33462484	Genetics of 35 blood and urine biomarkers in the UK Biobank.	Aspartate aminotransferase to alanine aminotransferase ratio	341165 European ancestry individuals 5981 African ancestry individuals 7309 South Asian ancestry individuals	NA	8p23.1	NR	RNU6-1151P - RNU6-526P	ENSG00000284864	ENSG00000201815		32644	50868	rs983309-G	rs983309	0	983309	intron_variant	1	NR	7e-15	14.1549		0.0287	[0.021-0.036] unit increase	Affymetrix [9000000] (imputed)	N
38	rs2126263	8	9177732	rs983309	2021-06-29	33462484	Sinnott-Armstrong N	2021-01-18	Nat Genet	www.ncbi.nlm.nih.gov/pubmed/33462484	Genetics of 35 blood and urine biomarkers in the UK Biobank.	C-reactive protein levels	341805 European ancestry individuals 6006 African ancestry individuals 7316 South Asian ancestry individuals	NA	8p23.1	NR	RNU6-1151P - RNU6-526P	ENSG00000284864	ENSG00000201815		32644	50868	rs983309-G	rs983309	0	983309	intron_variant	1	NR	5e-61	60.301		0.0606	[0.053-0.068] unit increase	Affymetrix [9000000] (imputed)	N
38	rs2126263	8	9177732	rs983309	2021-06-29	33462484	Sinnott-Armstrong N	2021-01-18	Nat Genet	www.ncbi.nlm.nih.gov/pubmed/33462484	Genetics of 35 blood and urine biomarkers in the UK Biobank.	Calcium levels	313387 European ancestry individuals 5576 African ancestry individuals 6696 South Asian ancestry individuals	NA	8p23.1	NR	RNU6-1151P - RNU6-526P	ENSG00000284864	ENSG00000201815		32644	50868	rs983309-G	rs983309	0	983309	intron_variant	1	NR	4e-35	34.3979		0.0475	[0.04-0.055] unit increase	Affymetrix [9000000] (imputed)	N
38	rs2126263	8	9177732	rs983309	2021-06-29	33462484	Sinnott-Armstrong N	2021-01-18	Nat Genet	www.ncbi.nlm.nih.gov/pubmed/33462484	Genetics of 35 blood and urine biomarkers in the UK Biobank.	Total cholesterol levels	342508 European ancestry individuals 6014 African ancestry individuals 7336 South Asian ancestry individuals	NA	8p23.1	NR	RNU6-1151P - RNU6-526P	ENSG00000284864	ENSG00000201815		32644	50868	rs983309-G	rs983309	0	983309	intron_variant	1	NR	2e-83	82.699		0.0711	[0.064-0.078] unit increase	Affymetrix [9000000] (imputed)	N
38	rs2126263	8	9177732	rs983309	2021-06-29	33462484	Sinnott-Armstrong N	2021-01-18	Nat Genet	www.ncbi.nlm.nih.gov/pubmed/33462484	Genetics of 35 blood and urine biomarkers in the UK Biobank.	Apolipoprotein B levels	340860 European ancestry individuals 5962 African ancestry individuals 7275 South Asian ancestry individuals	NA	8p23.1	NR	RNU6-1151P - RNU6-526P	ENSG00000284864	ENSG00000201815		32644	50868	rs983309-G	rs983309	0	983309	intron_variant	1	NR	8e-21	20.0969		0.0345	[0.027-0.042] unit increase	Affymetrix [9000000] (imputed)	N
38	rs2126263	8	9177732	rs983309	2021-06-29	33462484	Sinnott-Armstrong N	2021-01-18	Nat Genet	www.ncbi.nlm.nih.gov/pubmed/33462484	Genetics of 35 blood and urine biomarkers in the UK Biobank.	Aspartate aminotransferase levels	341246 European ancestry individuals 5982 African ancestry individuals 7313 South Asian ancestry individuals	NA	8p23.1	NR	RNU6-1151P - RNU6-526P	ENSG00000284864	ENSG00000201815		32644	50868	rs983309-G	rs983309	0	983309	intron_variant	1	NR	3e-13	12.5229		0.0269	[0.02-0.034] unit decrease	Affymetrix [9000000] (imputed)	N
38	rs2126263	8	9177732	rs983309	2021-06-29	33462484	Sinnott-Armstrong N	2021-01-18	Nat Genet	www.ncbi.nlm.nih.gov/pubmed/33462484	Genetics of 35 blood and urine biomarkers in the UK Biobank.	Creatinine levels	342376 European ancestry individuals 6016 African ancestry individuals 7339 South Asian ancestry individuals	NA	8p23.1	NR	RNU6-1151P - RNU6-526P	ENSG00000284864	ENSG00000201815		32644	50868	rs983309-G	rs983309	0	983309	intron_variant	1	NR	2e-11	10.699		0.0248	[0.018-0.032] unit decrease	Affymetrix [9000000] (imputed)	N
38	rs2126263	8	9177732	rs983309	2021-06-29	33462484	Sinnott-Armstrong N	2021-01-18	Nat Genet	www.ncbi.nlm.nih.gov/pubmed/33462484	Genetics of 35 blood and urine biomarkers in the UK Biobank.	Estimated glomerular filtration rate	342376 European ancestry individuals 6016 African ancestry individuals 7339 South Asian ancestry individuals	NA	8p23.1	NR	RNU6-1151P - RNU6-526P	ENSG00000284864	ENSG00000201815		32644	50868	rs983309-G	rs983309	0	983309	intron_variant	1	NR	8e-11	10.0969		0.0238	[0.017-0.031] unit increase	Affymetrix [9000000] (imputed)	N
38	rs2126263	8	9177732	rs983309	2021-06-29	33462484	Sinnott-Armstrong N	2021-01-18	Nat Genet	www.ncbi.nlm.nih.gov/pubmed/33462484	Genetics of 35 blood and urine biomarkers in the UK Biobank.	Gamma glutamyl transferase levels	342339 European ancestry individuals 6015 African ancestry individuals 7336 South Asian ancestry individuals	NA	8p23.1	NR	RNU6-1151P - RNU6-526P	ENSG00000284864	ENSG00000201815		32644	50868	rs983309-G	rs983309	0	983309	intron_variant	1	NR	1e-13	13		0.0274	[0.02-0.035] unit increase	Affymetrix [9000000] (imputed)	N
38	rs2126263	8	9177732	rs983309	2021-06-29	33462484	Sinnott-Armstrong N	2021-01-18	Nat Genet	www.ncbi.nlm.nih.gov/pubmed/33462484	Genetics of 35 blood and urine biomarkers in the UK Biobank.	Blood glucose levels	313125 European ancestry individuals 5568 African ancestry individuals 6693 South Asian ancestry individuals	NA	8p23.1	NR	RNU6-1151P - RNU6-526P	ENSG00000284864	ENSG00000201815		32644	50868	rs983309-G	rs983309	0	983309	intron_variant	1	NR	1e-23	23		0.0384	[0.031-0.046] unit decrease	Affymetrix [9000000] (imputed)	N
38	rs2126263	8	9177732	rs983309	2021-06-29	33462484	Sinnott-Armstrong N	2021-01-18	Nat Genet	www.ncbi.nlm.nih.gov/pubmed/33462484	Genetics of 35 blood and urine biomarkers in the UK Biobank.	High density lipoprotein cholesterol levels	313372 European ancestry individuals 5573 African ancestry individuals 6689 South Asian ancestry individuals	NA	8p23.1	NR	RNU6-1151P - RNU6-526P	ENSG00000284864	ENSG00000201815		32644	50868	rs983309-G	rs983309	0	983309	intron_variant	1	NR	7e-91	90.1549		0.0777	[0.07-0.085] unit increase	Affymetrix [9000000] (imputed)	N
38	rs2126263	8	9177732	rs983309	2021-06-29	33462484	Sinnott-Armstrong N	2021-01-18	Nat Genet	www.ncbi.nlm.nih.gov/pubmed/33462484	Genetics of 35 blood and urine biomarkers in the UK Biobank.	Low density lipoprotein cholesterol levels	341875 European ancestry individuals 6003 African ancestry individuals 7319 South Asian ancestry individuals	NA	8p23.1	NR	RNU6-1151P - RNU6-526P	ENSG00000284864	ENSG00000201815		32644	50868	rs983309-G	rs983309	0	983309	intron_variant	1	NR	1e-40	40		0.0491	[0.042-0.056] unit increase	Affymetrix [9000000] (imputed)	N
38	rs2126263	8	9177732	rs983309	2022-10-24	34321204	Harrison S	2021-07-28	Sci Adv	www.ncbi.nlm.nih.gov/pubmed/34321204	Testosterone and socioeconomic position: Mendelian randomization in 306.248 men and women in UK Biobank.	Sex hormone-binding globulin levels	158000 British ancestry women	NA	8p23.1		RNU6-1151P - RNU6-526P	ENSG00000284864	ENSG00000201815		32644	50868	rs983309-G	rs983309	0	983309	intron_variant	1	0.88	6e-09	8.22185		1.25	[0.83-1.67] nmol/L increase	Affymetrix [NR] (imputed)	N
38	rs2126263	8	9177732	rs983309	2021-06-29	33462484	Sinnott-Armstrong N	2021-01-18	Nat Genet	www.ncbi.nlm.nih.gov/pubmed/33462484	Genetics of 35 blood and urine biomarkers in the UK Biobank.	Sex hormone-binding globulin levels	310323 European ancestry individuals 5523 African ancestry individuals 6638 South Asian ancestry individuals	NA	8p23.1	NR	RNU6-1151P - RNU6-526P	ENSG00000284864	ENSG00000201815		32644	50868	rs983309-G	rs983309	0	983309	intron_variant	1	NR	6e-19	18.2218		0.0343	[0.027-0.042] unit increase	Affymetrix [9000000] (imputed)	N
38	rs2126263	8	9177732	rs983309	2021-06-29	33462484	Sinnott-Armstrong N	2021-01-18	Nat Genet	www.ncbi.nlm.nih.gov/pubmed/33462484	Genetics of 35 blood and urine biomarkers in the UK Biobank.	Serum total protein level	313032 European ancestry individuals 5573 African ancestry individuals 6687 South Asian ancestry individuals	NA	8p23.1	NR	RNU6-1151P - RNU6-526P	ENSG00000284864	ENSG00000201815		32644	50868	rs983309-G	rs983309	0	983309	intron_variant	1	NR	5e-12	11.301		0.0265	[0.019-0.034] unit increase	Affymetrix [9000000] (imputed)	N
38	rs2126263	8	9178268	rs6984305	2020-02-18	31666285	Olafsson S	2019-10-30	Cancer Epidemiol Biomarkers Prev	www.ncbi.nlm.nih.gov/pubmed/31666285	Common and rare sequence variants influencing tumor biomarkers in blood.	Serum alkaline phosphatase levels	162774 Icelandic ancestry individuals	NA	8p23.1	intergenic	RNU6-1151P - RNU6-526P	ENSG00000284864	ENSG00000201815		33180	50332	rs6984305-A	rs6984305	0	6984305	intron_variant	1	0.084	2e-16	15.699		0.06	[0.05-0.08] unit increase	Illumina [NR] (imputed)	N
38	rs2126263	8	9178268	rs6984305	2020-01-07	31719535	Noordam R	2019-11-12	Nat Commun	www.ncbi.nlm.nih.gov/pubmed/31719535	Multi-ancestry sleep-by-SNV interaction analysis in 126.926 individuals reveals lipid loci stratified by sleep duration.	HDL cholesterol levels x long total sleep time interaction (2df test)	2933 African American long sleepers 364 Chinese ancestry long sleepers 112 Asian ancestry long sleepers up to 7870 European ancestry long sleepers 1038 Hispanic/Latino long sleepers up to 11975 African American controls 1449 Chinese ancestry controls 454 Asian ancestry controls at least 32171 European ancestry controls 4091 Hispanic/Latino controls	at least 217 African American long sleepers. 616 East Asian ancestry long sleepers. up to 9.486 European ancestry long sleepers. 2.515 Hispanic long sleepers. at least 929 African American controls. 2.517 East Asian ancestry controls. up to 38.126 European ancestry controls. 10.063 Hispanic controls	8p23.1	AC022784.6	RNU6-1151P - RNU6-526P	ENSG00000284864	ENSG00000201815		33180	50332	rs6984305-?	rs6984305	0	6984305	intron_variant	1	NR	3e-28	27.5229		0.01312	[0.011-0.016] unit decrease	Affymetrix. Illumina [up to 2533153] (imputed)	N
38	rs2126263	8	9178268	rs6984305	2011-11-18	22001757	Chambers JC	2011-10-16	Nat Genet	www.ncbi.nlm.nih.gov/pubmed/22001757	Genome-wide association study identifies loci influencing concentrations of liver enzymes in plasma.	Liver enzyme levels (alkaline phosphatase)	Up to 52350 European ancestry individuals up to 8739 Indian Asian ancestry individuals	NA	8p23.1	PPP1R3B	RNU6-1151P - RNU6-526P	ENSG00000284864	ENSG00000201815		33180	50332	rs6984305-A	rs6984305	0	6984305	intron_variant	1	0.11	2e-10	9.69897		2.7	[1.10-4.40] % increase	Affymetrix. Illumina. Perlegen [~ 2600000] (imputed)	N
38	rs2126263	8	9178268	rs6984305	2023-01-09	35884923	Lee SB	2022-07-06	Biomedicines	www.ncbi.nlm.nih.gov/pubmed/35884923	Dyslipidaemia-Genotype Interactions with Nutrient Intake and Cerebro-Cardiovascular Disease.	HDL cholesterol levels	58701 Korean ancestry individuals	NA	8p23.1		RNU6-1151P - RNU6-526P	ENSG00000284864	ENSG00000201815		33180	50332	rs6984305-A	rs6984305	0	6984305	intron_variant	1	NR	3e-06	5.52288		1.67	[0.97-2.37] unit decrease	Affymetrix [7975321] (imputed)	N
38	rs2126263	8	9178268	rs6984305	2022-12-14	36477530	Saunders GRB	2022-12-07	Nature	www.ncbi.nlm.nih.gov/pubmed/36477530	Genetic diversity fuels gene discovery for tobacco and alcohol use.	Drinks per week	2428851 European ancestry individuals	NA	8p23.1		RNU6-1151P - RNU6-526P	ENSG00000284864	ENSG00000201815		33180	50332	rs6984305-T	rs6984305	0	6984305	intron_variant	1	0.893	2e-14	13.699		0.0113	[0.0084-0.0142] unit increase	NR [NR] (imputed)	N
38	rs2126263	8	9178268	rs6984305	2022-11-14	35347128	Yin X	2022-03-28	Nat Commun	www.ncbi.nlm.nih.gov/pubmed/35347128	Genome-wide association studies of metabolites in Finnish men identify disease-relevant loci.	X-12844 levels	6136 Finnish ancestry individuals	NA	8p23.1		RNU6-1151P - RNU6-526P	ENSG00000284864	ENSG00000201815		33180	50332	rs6984305-T	rs6984305	0	6984305	intron_variant	1	NR	4e-12	11.3979		0.17	unit decrease	NR [16000000] (imputed)	N
38	rs2126263	8	9178268	rs6984305	2022-12-14	36477530	Saunders GRB	2022-12-07	Nature	www.ncbi.nlm.nih.gov/pubmed/36477530	Genetic diversity fuels gene discovery for tobacco and alcohol use.	Drinks per week	2965643 European ancestry East Asian ancestry Hispanic or Latin American African ancestry individuals	NA	8p23.1		RNU6-1151P - RNU6-526P	ENSG00000284864	ENSG00000201815		33180	50332	rs6984305-T	rs6984305	0	6984305	intron_variant	1	0.89	1e-12	12		0.0093	[0.0067-0.0119] unit increase	NR [NR] (imputed)	N
38	rs2126263	8	9179298	rs2126264	2019-01-28	30598549	Morris JA	2018-12-31	Nat Genet	www.ncbi.nlm.nih.gov/pubmed/30598549	An atlas of genetic influences on osteoporosis in humans and mice.	Heel bone mineral density	426824 British ancestry individuals	NA	8p23.1	LOC157273	RNU6-1151P - RNU6-526P	ENSG00000284864	ENSG00000201815		34210	49302	rs2126264-G	rs2126264	0	2126264	intron_variant	1	0.109585	8e-16	15.0969		0.0253925	[0.019-0.032] unit increase	NR [13737936] (imputed)	N
38	rs2126263	8	9181395	rs2169387	2020-01-07	31719535	Noordam R	2019-11-12	Nat Commun	www.ncbi.nlm.nih.gov/pubmed/31719535	Multi-ancestry sleep-by-SNV interaction analysis in 126.926 individuals reveals lipid loci stratified by sleep duration.	HDL cholesterol levels x short total sleep time interaction (2df test)	3007 African American short sleepers 369 Chinese ancestry short sleepers 114 Asian ancestry short sleepers at least 8474 European ancestry short sleepers 1082 Hispanic/Latino short sleepers up to 11901 African American controls 1444 Chinese ancestry controls 452 Asian ancestry controls at least 31567 European ancestry controls 4047 Hispanic/Latino controls	up to 221 African American short sleepers. 629 East Asian ancestry short sleepers. up to 9.585 European ancestry short sleepers. 2.517 Hispanic short sleepers. at least 925 African American controls. 2.504 East Asian ancestry controls. up to 38.027 European ancestry controls. 10.061 Hispanic controls	8p23.1	AC022784.6	RNU6-1151P - RNU6-526P	ENSG00000284864	ENSG00000201815		36307	47205	rs2169387-?	rs2169387	0	2169387	intron_variant	1	NR	3e-39	38.5229		0.01546	[0.013-0.018] unit decrease	Affymetrix. Illumina [up to 2533153] (imputed)	N
38	rs2126263	8	9181395	rs2169387	2020-01-07	31719535	Noordam R	2019-11-12	Nat Commun	www.ncbi.nlm.nih.gov/pubmed/31719535	Multi-ancestry sleep-by-SNV interaction analysis in 126.926 individuals reveals lipid loci stratified by sleep duration.	LDL cholesterol levels x short total sleep time interaction (2df test)	2974 African American short sleepers 365 Chinese ancestry short sleepers 110 Asian ancestry short sleepers at least 8230 European ancestry short sleepers 1079 Hispanic/Latino short sleepers 11801 African American controls 1425 Chinese ancestry controls 444 Asian ancestry controls at least 31097 European ancestry controls 4023 Hispanic/Latino controls	at least 214 African American short sleepers. 629 East Asian ancestry short sleepers. up to 6.761 European ancestry short sleepers. 2.473 Hispanic short sleepers. at least 913 African American controls. 2.504 East Asian ancestry controls. up to 26.764 European ancestry controls. 9.854 Hispanic controls	8p23.1	AC022784.6	RNU6-1151P - RNU6-526P	ENSG00000284864	ENSG00000201815		36307	47205	rs2169387-?	rs2169387	0	2169387	intron_variant	1	NR	6e-10	9.22185		1.482	[1.03-1.93] unit decrease	Affymetrix. Illumina [up to 2533153] (imputed)	N
38	rs2126263	8	9181395	rs2169387	2016-07-08	25961943	Surakka I	2015-05-11	Nat Genet	www.ncbi.nlm.nih.gov/pubmed/25961943	The impact of low-frequency and rare variants on lipid levels.	LDL cholesterol	up 62166 European ancestry individuals	NA	8p23.1	PPP1R3B	RNU6-1151P - RNU6-526P	ENSG00000284864	ENSG00000201815		36307	47205	rs2169387-G	rs2169387	0	2169387	intron_variant	1	0.89	3e-16	15.5229		0.083	[0.063-0.103] s.d. increase	Affymetrix. Illumina. Perlegen [up to 9657952] (imputed)	N
38	rs2126263	8	9181395	rs2169387	2019-02-14	29507422	Hoffmann TJ	2018-03-05	Nat Genet	www.ncbi.nlm.nih.gov/pubmed/29507422	A large electronic-health-record-based genome-wide study of serum lipids.	Triglycerides	76627 European ancestry individuals 7795 Hispanic individuals 6855 East Asian ancestry individuals 2958 African American individuals 439 South Asian ancestry individuals	NA	8p23.1	NR	RNU6-1151P - RNU6-526P	ENSG00000284864	ENSG00000201815		36307	47205	rs2169387-A	rs2169387	0	2169387	intron_variant	1	0.096	9e-06	5.04576	(EA)	0.031	unit increase	Affymetrix [at least 7091467] (imputed)	N
38	rs2126263	8	9181395	rs2169387	2019-02-14	29507422	Hoffmann TJ	2018-03-05	Nat Genet	www.ncbi.nlm.nih.gov/pubmed/29507422	A large electronic-health-record-based genome-wide study of serum lipids.	Triglycerides	76627 European ancestry individuals 7795 Hispanic individuals 6855 East Asian ancestry individuals 2958 African American individuals 439 South Asian ancestry individuals	NA	8p23.1	NR	RNU6-1151P - RNU6-526P	ENSG00000284864	ENSG00000201815		36307	47205	rs2169387-A	rs2169387	0	2169387	intron_variant	1	NR	7e-08	7.1549		0.034	unit increase	Affymetrix [at least 7091467] (imputed)	N
38	rs2126263	8	9181395	rs2169387	2019-02-14	29507422	Hoffmann TJ	2018-03-05	Nat Genet	www.ncbi.nlm.nih.gov/pubmed/29507422	A large electronic-health-record-based genome-wide study of serum lipids.	Total cholesterol levels	76627 European ancestry individuals 7795 Hispanic individuals 6855 East Asian ancestry individuals 2958 African American individuals 439 South Asian ancestry individuals	NA	8p23.1	NR	RNU6-1151P - RNU6-526P	ENSG00000284864	ENSG00000201815		36307	47205	rs2169387-A	rs2169387	0	2169387	intron_variant	1	0.096	8e-17	16.0969	(EA)	0.065	unit decrease	Affymetrix [at least 7091467] (imputed)	N
38	rs2126263	8	9181395	rs2169387	2019-02-14	29507422	Hoffmann TJ	2018-03-05	Nat Genet	www.ncbi.nlm.nih.gov/pubmed/29507422	A large electronic-health-record-based genome-wide study of serum lipids.	Total cholesterol levels	76627 European ancestry individuals 7795 Hispanic individuals 6855 East Asian ancestry individuals 2958 African American individuals 439 South Asian ancestry individuals	NA	8p23.1	NR	RNU6-1151P - RNU6-526P	ENSG00000284864	ENSG00000201815		36307	47205	rs2169387-A	rs2169387	0	2169387	intron_variant	1	0.168	1e-07	7	(Hispanic)	0.105	unit decrease	Affymetrix [at least 7091467] (imputed)	N
38	rs2126263	8	9181395	rs2169387	2019-02-14	29507422	Hoffmann TJ	2018-03-05	Nat Genet	www.ncbi.nlm.nih.gov/pubmed/29507422	A large electronic-health-record-based genome-wide study of serum lipids.	Total cholesterol levels	76627 European ancestry individuals 7795 Hispanic individuals 6855 East Asian ancestry individuals 2958 African American individuals 439 South Asian ancestry individuals	NA	8p23.1	NR	RNU6-1151P - RNU6-526P	ENSG00000284864	ENSG00000201815		36307	47205	rs2169387-A	rs2169387	0	2169387	intron_variant	1	NR	3e-22	21.5229		0.068	unit decrease	Affymetrix [at least 7091467] (imputed)	N
38	rs2126263	8	9181395	rs2169387	2019-07-01	31217584	Wojcik GL	2019-06-19	Nature	www.ncbi.nlm.nih.gov/pubmed/31217584	Genetic analyses of diverse populations improves discovery for complex traits.	High density lipoprotein cholesterol levels	10085 African American individuals 17751 Hispanic/Latino individuals 2378 Asian ancestry individuals 1912 Native Hawaiian ancestry individuals 604 Native American ancestry individuals 333 individuals	NA	8p23.1	NR	RNU6-1151P - RNU6-526P	ENSG00000284864	ENSG00000201815		36307	47205	rs2169387-?	rs2169387	0	2169387	intron_variant	1	NR	5e-18	17.301		1.31472	[1.02-1.61] unit increase	Illumina [31978362] (imputed)	N
38	rs2126263	8	9181395	rs2169387	2019-07-02	31217584	Wojcik GL	2019-06-19	Nature	www.ncbi.nlm.nih.gov/pubmed/31217584	Genetic analyses of diverse populations improves discovery for complex traits.	Total cholesterol levels	10137 African American individuals 17802 Hispanic/Latino individuals 2387 Asian ancestry individuals 1915 Native Hawaiian ancestry individuals 604 Native American ancestry individuals 340 individuals	NA	8p23.1	NR	RNU6-1151P - RNU6-526P	ENSG00000284864	ENSG00000201815		36307	47205	rs2169387-?	rs2169387	0	2169387	intron_variant	1	NR	8e-08	7.09691		2.57223	[1.63-3.51] unit increase	Illumina [32003504] (imputed)	N
38	rs2126263	8	9181395	rs2169387	2019-07-02	31217584	Wojcik GL	2019-06-19	Nature	www.ncbi.nlm.nih.gov/pubmed/31217584	Genetic analyses of diverse populations improves discovery for complex traits.	Triglyceride levels	9980 African American individuals 17856 Hispanic/Latino individuals 2381 Asian ancestry individuals 1915 Native Hawaiian ancestry individuals 604 Native American ancestry individuals 360 individuals	NA	8p23.1	NR	RNU6-1151P - RNU6-526P	ENSG00000284864	ENSG00000201815		36307	47205	rs2169387-?	rs2169387	0	2169387	intron_variant	1	NR	4e-06	5.39794		0.0258057	[0.015-0.037] unit decrease	Illumina [31978265] (imputed)	N
38	rs2126263	8	9181395	rs2169387	2019-02-14	29507422	Hoffmann TJ	2018-03-05	Nat Genet	www.ncbi.nlm.nih.gov/pubmed/29507422	A large electronic-health-record-based genome-wide study of serum lipids.	High density lipoprotein cholesterol levels	76627 European ancestry individuals 7795 Hispanic individuals 6855 East Asian ancestry individuals 2958 African American individuals 439 South Asian ancestry individuals	NA	8p23.1	NR	RNU6-1151P - RNU6-526P	ENSG00000284864	ENSG00000201815		36307	47205	rs2169387-A	rs2169387	0	2169387	intron_variant	1	0.096	5e-33	32.301	(EA)	0.076	unit decrease	Affymetrix [at least 7091467] (imputed)	N
38	rs2126263	8	9181395	rs2169387	2019-02-14	29507422	Hoffmann TJ	2018-03-05	Nat Genet	www.ncbi.nlm.nih.gov/pubmed/29507422	A large electronic-health-record-based genome-wide study of serum lipids.	High density lipoprotein cholesterol levels	76627 European ancestry individuals 7795 Hispanic individuals 6855 East Asian ancestry individuals 2958 African American individuals 439 South Asian ancestry individuals	NA	8p23.1	NR	RNU6-1151P - RNU6-526P	ENSG00000284864	ENSG00000201815		36307	47205	rs2169387-A	rs2169387	0	2169387	intron_variant	1	0.168	1e-08	8	(Hispanic)	0.094	unit decrease	Affymetrix [at least 7091467] (imputed)	N
38	rs2126263	8	9181395	rs2169387	2019-02-14	29507422	Hoffmann TJ	2018-03-05	Nat Genet	www.ncbi.nlm.nih.gov/pubmed/29507422	A large electronic-health-record-based genome-wide study of serum lipids.	High density lipoprotein cholesterol levels	76627 European ancestry individuals 7795 Hispanic individuals 6855 East Asian ancestry individuals 2958 African American individuals 439 South Asian ancestry individuals	NA	8p23.1	NR	RNU6-1151P - RNU6-526P	ENSG00000284864	ENSG00000201815		36307	47205	rs2169387-A	rs2169387	0	2169387	intron_variant	1	NR	2e-43	42.699		0.079	unit decrease	Affymetrix [at least 7091467] (imputed)	N
38	rs2126263	8	9181395	rs2169387	2019-02-14	29507422	Hoffmann TJ	2018-03-05	Nat Genet	www.ncbi.nlm.nih.gov/pubmed/29507422	A large electronic-health-record-based genome-wide study of serum lipids.	Low density lipoprotein cholesterol levels	76627 European ancestry individuals 7795 Hispanic individuals 6855 East Asian ancestry individuals 2958 African American individuals 439 South Asian ancestry individuals	NA	8p23.1	NR	RNU6-1151P - RNU6-526P	ENSG00000284864	ENSG00000201815		36307	47205	rs2169387-A	rs2169387	0	2169387	intron_variant	1	0.096	7e-12	11.1549	(EA)	0.055	unit decrease	Affymetrix [at least 7091467] (imputed)	N
38	rs2126263	8	9181395	rs2169387	2019-02-14	29507422	Hoffmann TJ	2018-03-05	Nat Genet	www.ncbi.nlm.nih.gov/pubmed/29507422	A large electronic-health-record-based genome-wide study of serum lipids.	Low density lipoprotein cholesterol levels	76627 European ancestry individuals 7795 Hispanic individuals 6855 East Asian ancestry individuals 2958 African American individuals 439 South Asian ancestry individuals	NA	8p23.1	NR	RNU6-1151P - RNU6-526P	ENSG00000284864	ENSG00000201815		36307	47205	rs2169387-A	rs2169387	0	2169387	intron_variant	1	0.168	1e-06	6	(Hispanic)	0.097	unit decrease	Affymetrix [at least 7091467] (imputed)	N
38	rs2126263	8	9181395	rs2169387	2019-02-14	29507422	Hoffmann TJ	2018-03-05	Nat Genet	www.ncbi.nlm.nih.gov/pubmed/29507422	A large electronic-health-record-based genome-wide study of serum lipids.	Low density lipoprotein cholesterol levels	76627 European ancestry individuals 7795 Hispanic individuals 6855 East Asian ancestry individuals 2958 African American individuals 439 South Asian ancestry individuals	NA	8p23.1	NR	RNU6-1151P - RNU6-526P	ENSG00000284864	ENSG00000201815		36307	47205	rs2169387-A	rs2169387	0	2169387	intron_variant	1	NR	8e-16	15.0969		0.058	unit decrease	Affymetrix [at least 7091467] (imputed)	N
38	rs2126263	8	9181395	rs2169387	2018-11-26	30275531	Klarin D	2018-10-01	Nat Genet	www.ncbi.nlm.nih.gov/pubmed/30275531	Genetics of blood lipids among ~300.000 multi-ethnic participants of the Million Veteran Program.	LDL cholesterol	215551 European ancestry individuals 57332 African American individuals 24743 Hispanic individuals	Up to 319.677 individuals	8p23.1	intergenic	RNU6-1151P - RNU6-526P	ENSG00000284864	ENSG00000201815		36307	47205	rs2169387-A	rs2169387	0	2169387	intron_variant	1	0.1311	3e-25	24.5229		0.0422	[0.034-0.05] mg dl-1 decrease	Affymetrix [up to 31400000] (imputed)	N
38	rs2126263	8	9181395	rs2169387	2018-11-26	30275531	Klarin D	2018-10-01	Nat Genet	www.ncbi.nlm.nih.gov/pubmed/30275531	Genetics of blood lipids among ~300.000 multi-ethnic participants of the Million Veteran Program.	Total cholesterol levels	215551 European ancestry individuals 57332 African American individuals 24743 Hispanic individuals	Up to 319.677 individuals	8p23.1	intergenic	RNU6-1151P - RNU6-526P	ENSG00000284864	ENSG00000201815		36307	47205	rs2169387-A	rs2169387	0	2169387	intron_variant	1	0.1311	7e-39	38.1549		0.053	[0.045-0.061] mg dl-1 decrease	Affymetrix [up to 31400000] (imputed)	N
38	rs2126263	8	9181395	rs2169387	2023-03-08	36653479	Kiiskinen T	2023-01-18	Nat Med	www.ncbi.nlm.nih.gov/pubmed/36653479	Genetic predictors of lifelong medication-use patterns in cardiometabolic diseases.	Medication use for hyperlipidemia (number of purchases)	567671 European ancestry individuals	NA	8p23.1		RNU6-1151P - RNU6-526P	ENSG00000284864	ENSG00000201815		36307	47205	rs2169387-?	rs2169387	0	2169387	intron_variant	1	NR	1e-24	24		0.021253	[0.017-0.025] unit increase	Affymetrix. Illumina [NR] (imputed)	N
38	rs2126263	8	9181395	rs2169387	2022-04-27	35213538	Richardson TG	2022-02-25	PLoS Biol	www.ncbi.nlm.nih.gov/pubmed/35213538	Characterising metabolomic signatures of lipid-modifying therapies through drug target mendelian randomisation.	Free cholesterol to total lipids ratio in medium HDL	115082 European ancestry individuals	NA	8p23.1		RNU6-1151P - RNU6-526P	ENSG00000284864	ENSG00000201815		36307	47205	rs2169387-A	rs2169387	0	2169387	intron_variant	1	0.100004	7e-35	34.1549		0.0755834	[0.064-0.088] unit decrease	NR [11722792] (imputed)	N
38	rs2126263	8	9181395	rs2169387	2022-04-27	35213538	Richardson TG	2022-02-25	PLoS Biol	www.ncbi.nlm.nih.gov/pubmed/35213538	Characterising metabolomic signatures of lipid-modifying therapies through drug target mendelian randomisation.	Phospholipid levels in large HDL	115082 European ancestry individuals	NA	8p23.1		RNU6-1151P - RNU6-526P	ENSG00000284864	ENSG00000201815		36307	47205	rs2169387-A	rs2169387	0	2169387	intron_variant	1	0.100004	5e-21	20.301		0.0571918	[0.045-0.069] unit decrease	NR [11722792] (imputed)	N
38	rs2126263	8	9181395	rs2169387	2022-04-27	35213538	Richardson TG	2022-02-25	PLoS Biol	www.ncbi.nlm.nih.gov/pubmed/35213538	Characterising metabolomic signatures of lipid-modifying therapies through drug target mendelian randomisation.	Concentration of large HDL particles	115082 European ancestry individuals	NA	8p23.1		RNU6-1151P - RNU6-526P	ENSG00000284864	ENSG00000201815		36307	47205	rs2169387-A	rs2169387	0	2169387	intron_variant	1	0.100004	4e-21	20.3979		0.0571015	[0.045-0.069] unit decrease	NR [11722792] (imputed)	N
38	rs2126263	8	9181395	rs2169387	2022-04-27	35213538	Richardson TG	2022-02-25	PLoS Biol	www.ncbi.nlm.nih.gov/pubmed/35213538	Characterising metabolomic signatures of lipid-modifying therapies through drug target mendelian randomisation.	Free cholesterol to total lipids ratio in very large HDL	115056 European ancestry individuals	NA	8p23.1		RNU6-1151P - RNU6-526P	ENSG00000284864	ENSG00000201815		36307	47205	rs2169387-A	rs2169387	0	2169387	intron_variant	1	0.100009	3e-11	10.5229		0.0407725	[0.029-0.053] unit increase	NR [11722792] (imputed)	N
38	rs2126263	8	9181395	rs2169387	2021-12-14	34594039	Sakaue S	2021-09-30	Nat Genet	www.ncbi.nlm.nih.gov/pubmed/34594039	A cross-population atlas of genetic associations for 220 human phenotypes.	Serum albumin levels	315268 European ancestry individuals 120539 East Asian ancestry individuals	NA	8p23.1		RNU6-1151P - RNU6-526P	ENSG00000284864	ENSG00000201815		36307	47205	rs2169387-G	rs2169387	0	2169387	intron_variant	1	NR	9e-48	47.0458		0.0583	[0.05-0.066] unit increase	Affymetrix. Illumina [20534035] (imputed)	N
38	rs2126263	8	9181395	rs2169387	2022-11-14	35347128	Yin X	2022-03-28	Nat Commun	www.ncbi.nlm.nih.gov/pubmed/35347128	Genome-wide association studies of metabolites in Finnish men identify disease-relevant loci.	Xanthurenate levels	6136 Finnish ancestry individuals	NA	8p23.1		RNU6-1151P - RNU6-526P	ENSG00000284864	ENSG00000201815		36307	47205	rs2169387-G	rs2169387	0	2169387	intron_variant	1	NR	4e-13	12.3979		0.18	unit increase	NR [16000000] (imputed)	N
38	rs2126263	8	9181395	rs2169387	2022-09-06	27005778	Kettunen J	2016-03-23	Nat Commun	www.ncbi.nlm.nih.gov/pubmed/27005778	Genome-wide study for circulating metabolites identifies 62 loci and reveals novel systemic effects of LPA.	Glycine levels	18734 European ancestry individuals	NA	8p23.1		RNU6-1151P - RNU6-526P	ENSG00000284864	ENSG00000201815		36307	47205	rs2169387-G	rs2169387	0	2169387	intron_variant	1	0.87	1e-16	16		0.13	[-0.091--0.169] unit decrease	Affymetrix. Illumina. Perlegen [12133295] (imputed)	N
38	rs2126263	8	9181395	rs2169387	2023-06-26	37277458	Vosberg DE	2023-06-05	Sci Rep	www.ncbi.nlm.nih.gov/pubmed/37277458	The genetics of a "femaleness/maleness" score in cardiometabolic traits in the UK biobank.	Multi-trait sex score	141980 European ancestry males	NA	8p23.1		RNU6-1151P - RNU6-526P	ENSG00000284864	ENSG00000201815		36307	47205	rs2169387-?	rs2169387	0	2169387	intron_variant	1	NR	2e-12	11.699		NA		Affymetrix [8644321] (imputed)	N
38	rs2126263	8	9181611	rs2126263	2022-05-24	35546142	Choudhury A	2022-05-11	Nat Commun	www.ncbi.nlm.nih.gov/pubmed/35546142	Meta-analysis of sub-Saharan African studies provides insights into genetic architecture of lipid traits.	High density lipoprotein cholesterol levels	24616 Sub-Saharan African ancestry individuals	NA	8p23.1		RNU6-1151P - RNU6-526P	ENSG00000284864	ENSG00000201815		36523	46989	rs2126263-A	rs2126263	0	2126263	intron_variant	1	NR	1e-08	8		0.064953	[0.043-0.087] unit decrease	Affymetrix. Illumina [22000000] (imputed)	N
38	rs2126263	8	9181611	rs2126263	2022-11-17	34887591	Graham SE	2021-12-09	Nature	www.ncbi.nlm.nih.gov/pubmed/34887591	The power of genetic diversity in genome-wide association studies of lipids.	Total cholesterol levels	48057 Hispanic individuals	NA	8p23.1		RNU6-1151P - RNU6-526P	ENSG00000284864	ENSG00000201815		36523	46989	rs2126263-A	rs2126263	0	2126263	intron_variant	1	0.783748	3e-15	14.5229		0.065867	[0.05-0.082] unit increase	NR [52000000] (imputed)	N
38	rs2126263	8	9181611	rs2126263	2022-10-24	34321204	Harrison S	2021-07-28	Sci Adv	www.ncbi.nlm.nih.gov/pubmed/34321204	Testosterone and socioeconomic position: Mendelian randomization in 306.248 men and women in UK Biobank.	Albumin levels	148248 British ancestry men	NA	8p23.1		RNU6-1151P - RNU6-526P	ENSG00000284864	ENSG00000201815		36523	46989	rs2126263-A	rs2126263	0	2126263	intron_variant	1	0.9	5e-14	13.301		0.16	[0.12-0.2] g/L increase	Affymetrix [NR] (imputed)	N
38	rs2126263	8	9181611	rs2126263	2021-03-22	33339817	Nielsen JB	2020-12-18	Nat Commun	www.ncbi.nlm.nih.gov/pubmed/33339817	Loss-of-function genomic variants highlight potential therapeutic targets for cardiovascular disease.	High density lipoprotein cholesterol levels	76081 European ancestry individuals 127395 Japanese ancestry individuals	NA	8p23.1	LOC157273	RNU6-1151P - RNU6-526P	ENSG00000284864	ENSG00000201815		36523	46989	rs2126263-?	rs2126263	0	2126263	intron_variant	1	NR	7e-20	19.1549		0.0855	[0.067-0.104] unit decrease	Illumina [31500000] (imputed)	N
38	rs2126263	8	9181611	rs2126263	2019-05-20	31070104	Jia Q	2019-05-09	J Am Heart Assoc	www.ncbi.nlm.nih.gov/pubmed/31070104	Genetic Determinants of Circulating Glycine Levels and Risk of Coronary Artery Disease.	Glycine levels	19112 European ancestry male individuals	NA	8p23.1	PPP1R3B. LOC157273	RNU6-1151P - RNU6-526P	ENSG00000284864	ENSG00000201815		36523	46989	rs2126263-G	rs2126263	0	2126263	intron_variant	1	0.151966	5e-38	37.301		0.183572	[0.16-0.21] unit increase	Affymetrix. Illumina [7487927] (imputed)	N
38	rs2126263	8	9181611	rs2126263	2019-05-20	31070104	Jia Q	2019-05-09	J Am Heart Assoc	www.ncbi.nlm.nih.gov/pubmed/31070104	Genetic Determinants of Circulating Glycine Levels and Risk of Coronary Artery Disease.	Glycine levels	11006 European ancestry female individuals	NA	8p23.1	PPP1R3B. LOC157273	RNU6-1151P - RNU6-526P	ENSG00000284864	ENSG00000201815		36523	46989	rs2126263-G	rs2126263	0	2126263	intron_variant	1	0.151966	4e-11	10.3979		0.13079	[0.092-0.17] unit increase	Affymetrix. Illumina [7487927] (imputed)	N
38	rs2126263	8	9181611	rs2126263	2019-05-20	31070104	Jia Q	2019-05-09	J Am Heart Assoc	www.ncbi.nlm.nih.gov/pubmed/31070104	Genetic Determinants of Circulating Glycine Levels and Risk of Coronary Artery Disease.	Glycine levels	30118 European ancestry individuals	NA	8p23.1	PPP1R3B. LOC157273	RNU6-1151P - RNU6-526P	ENSG00000284864	ENSG00000201815		36523	46989	rs2126263-G	rs2126263	0	2126263	intron_variant	1	0.151966	6e-44	43.2218		0.162543	[0.14-0.19] unit increase	Affymetrix. Illumina [7487927] (imputed)	N
38	rs2126263	8	9181611	rs2126263	2023-05-31	36764567	Davyson E	2023-02-09	Biol Psychiatry	www.ncbi.nlm.nih.gov/pubmed/36764567	Metabolomic Investigation of Major Depressive Disorder Identifies a Potentially Causal Association With Polyunsaturated Fatty Acids.	Free cholesterol to total lipids in small VLDL percentage (UKB data field 23602)	88329 European ancestry individuals	NA	8p23.1		RNU6-1151P - RNU6-526P	ENSG00000284864	ENSG00000201815		36523	46989	rs2126263-G	rs2126263	0	2126263	intron_variant	1	0.0994406	4e-10	9.39794		0.0501756	[0.034-0.066] unit decrease	NR [16366144] (imputed)	N
38	rs2126263	8	9181611	rs2126263	2023-05-31	36764567	Davyson E	2023-02-09	Biol Psychiatry	www.ncbi.nlm.nih.gov/pubmed/36764567	Metabolomic Investigation of Major Depressive Disorder Identifies a Potentially Causal Association With Polyunsaturated Fatty Acids.	Cholesterol to total lipids in very small VLDL percentage (UKB data field 23605)	88329 European ancestry individuals	NA	8p23.1		RNU6-1151P - RNU6-526P	ENSG00000284864	ENSG00000201815		36523	46989	rs2126263-G	rs2126263	0	2126263	intron_variant	1	0.0994406	2e-14	13.699		0.0606067	[0.045-0.076] unit decrease	NR [16366144] (imputed)	N
38	rs2126263	8	9181611	rs2126263	2023-05-31	36764567	Davyson E	2023-02-09	Biol Psychiatry	www.ncbi.nlm.nih.gov/pubmed/36764567	Metabolomic Investigation of Major Depressive Disorder Identifies a Potentially Causal Association With Polyunsaturated Fatty Acids.	Free cholesterol to total lipids in large LDL percentage (UKB data field 23617)	88329 European ancestry individuals	NA	8p23.1		RNU6-1151P - RNU6-526P	ENSG00000284864	ENSG00000201815		36523	46989	rs2126263-G	rs2126263	0	2126263	intron_variant	1	0.0994406	1e-10	10		0.051747	[0.036-0.067] unit decrease	NR [16366144] (imputed)	N
38	rs2126263	8	9181611	rs2126263	2023-05-31	36764567	Davyson E	2023-02-09	Biol Psychiatry	www.ncbi.nlm.nih.gov/pubmed/36764567	Metabolomic Investigation of Major Depressive Disorder Identifies a Potentially Causal Association With Polyunsaturated Fatty Acids.	Cholesteryl esters to total lipids in very small VLDL percentage (UKB data field 23606)	88329 European ancestry individuals	NA	8p23.1		RNU6-1151P - RNU6-526P	ENSG00000284864	ENSG00000201815		36523	46989	rs2126263-G	rs2126263	0	2126263	intron_variant	1	0.0994406	4e-15	14.3979		0.0621176	[0.047-0.078] unit decrease	NR [16366144] (imputed)	N
38	rs2126263	8	9181611	rs2126263	2023-05-31	36764567	Davyson E	2023-02-09	Biol Psychiatry	www.ncbi.nlm.nih.gov/pubmed/36764567	Metabolomic Investigation of Major Depressive Disorder Identifies a Potentially Causal Association With Polyunsaturated Fatty Acids.	Triglycerides to total lipids in very small VLDL percentage (UKB data field 23608)	88329 European ancestry individuals	NA	8p23.1		RNU6-1151P - RNU6-526P	ENSG00000284864	ENSG00000201815		36523	46989	rs2126263-G	rs2126263	0	2126263	intron_variant	1	0.0994406	1e-10	10		0.0512079	[0.036-0.067] unit increase	NR [16366144] (imputed)	N
38	rs2126263	8	9183358	rs9987289	2020-09-18	32888494	Vuckovic D	2020-09-01	Cell	www.ncbi.nlm.nih.gov/pubmed/32888494	The Polygenic and Monogenic Basis of Blood Traits and Diseases.	Lymphocyte percentage of white cells	408112 British individuals	NA	8p23.1	RP11-115J16.1	RNU6-1151P - RNU6-526P	ENSG00000284864	ENSG00000201815		38270	45242	rs9987289-G	rs9987289	0	9987289	non_coding_transcript_exon_variant	1	0.908646	1e-13	13		0.0287345	[0.021-0.036] unit decrease	Affymetrix [93095623] (imputed)	N
38	rs2126263	8	9183358	rs9987289	2019-09-19	30926973	Bentley AR	2019-03-29	Nat Genet	www.ncbi.nlm.nih.gov/pubmed/30926973	Multi-ancestry genome-wide gene-smoking interaction study of 387.272 individuals identifies new loci associated with serum lipids.	HDL cholesterol levels	up to 23761 African ancestry individuals 13171 Asian ancestry individuals up to 90272 European ancestry individuals 6620 Hispanic individuals	NA	8p23.1		RNU6-1151P - RNU6-526P	ENSG00000284864	ENSG00000201815		38270	45242	rs9987289-A	rs9987289	0	9987289	non_coding_transcript_exon_variant	1	0.1176	1e-20	20		0.0168	[0.013-0.02] unit decrease	Affymetrix. Illumina. Perlegen [NR] (imputed)	N
38	rs2126263	8	9183358	rs9987289	2020-07-21	32203549	Richardson TG	2020-03-23	PLoS Med	www.ncbi.nlm.nih.gov/pubmed/32203549	Evaluating the relationship between circulating lipoprotein lipids and apolipoproteins with risk of coronary heart disease: A multivariable Mendelian randomisation analysis.	LDL cholesterol levels	440546 European ancestry individuals	NA	8p23.1	RP11-10A14.4	RNU6-1151P - RNU6-526P	ENSG00000284864	ENSG00000201815		38270	45242	rs9987289-A	rs9987289	0	9987289	non_coding_transcript_exon_variant	1	0.0911903	5e-36	35.301		0.0454194	[0.038-0.053] unit decrease	Affymetrix [NR] (imputed)	N
38	rs2126263	8	9183358	rs9987289	2019-09-19	30926973	Bentley AR	2019-03-29	Nat Genet	www.ncbi.nlm.nih.gov/pubmed/30926973	Multi-ancestry genome-wide gene-smoking interaction study of 387.272 individuals identifies new loci associated with serum lipids.	LDL cholesterol levels	up to 23353 African ancestry individuals 13171 Asian ancestry individuals up to 82522 European ancestry individuals 6646 Hispanic individuals	NA	8p23.1		RNU6-1151P - RNU6-526P	ENSG00000284864	ENSG00000201815		38270	45242	rs9987289-A	rs9987289	0	9987289	non_coding_transcript_exon_variant	1	0.115	1e-18	18		2.3326	[1.82-2.85] unit decrease	Affymetrix. Illumina. Perlegen [NR] (imputed)	N
38	rs2126263	8	9183358	rs9987289	2020-07-21	32203549	Richardson TG	2020-03-23	PLoS Med	www.ncbi.nlm.nih.gov/pubmed/32203549	Evaluating the relationship between circulating lipoprotein lipids and apolipoproteins with risk of coronary heart disease: A multivariable Mendelian randomisation analysis.	HDL cholesterol levels	403943 European ancestry individuals	NA	8p23.1	RP11-10A14.4	RNU6-1151P - RNU6-526P	ENSG00000284864	ENSG00000201815		38270	45242	rs9987289-A	rs9987289	0	9987289	non_coding_transcript_exon_variant	1	0.0912604	7e-155	154.155		0.08734	[0.081-0.094] unit decrease	Affymetrix [NR] (imputed)	N
38	rs2126263	8	9183358	rs9987289	2020-07-21	32203549	Richardson TG	2020-03-23	PLoS Med	www.ncbi.nlm.nih.gov/pubmed/32203549	Evaluating the relationship between circulating lipoprotein lipids and apolipoproteins with risk of coronary heart disease: A multivariable Mendelian randomisation analysis.	Apolipoprotein A1 levels	393193 European ancestry individuals	NA	8p23.1	RP11-10A14.4	RNU6-1151P - RNU6-526P	ENSG00000284864	ENSG00000201815		38270	45242	rs9987289-A	rs9987289	0	9987289	non_coding_transcript_exon_variant	1	0.0912651	9e-139	138.046		0.0853006	[0.079-0.092] unit decrease	Affymetrix [NR] (imputed)	N
38	rs2126263	8	9183358	rs9987289	2016-07-08	25961943	Surakka I	2015-05-11	Nat Genet	www.ncbi.nlm.nih.gov/pubmed/25961943	The impact of low-frequency and rare variants on lipid levels.	Cholesterol. total	up to 62166 European ancestry individuals	NA	8p23.1	PPP1R3B	RNU6-1151P - RNU6-526P	ENSG00000284864	ENSG00000201815		38270	45242	rs9987289-G	rs9987289	0	9987289	non_coding_transcript_exon_variant	1	0.9	1e-21	21		0.097	[0.077-0.117] s.d. increase	Affymetrix. Illumina. Perlegen [up to 9657952] (imputed)	N
38	rs2126263	8	9183358	rs9987289	2017-02-25	27286809	Ligthart S	2016-06-10	BMC Genomics	www.ncbi.nlm.nih.gov/pubmed/27286809	Bivariate genome-wide association study identifies novel pleiotropic loci for lipids and inflammation.	C-reactive protein levels or triglyceride levels (pleiotropy)	65000 individuals (C-reactive protein) 96598 individuals (triglycerides)	NA	8p23.1	PPP1R3B	RNU6-1151P - RNU6-526P	ENSG00000284864	ENSG00000201815		38270	45242	rs9987289-A	rs9987289	0	9987289	non_coding_transcript_exon_variant	1	NR	3e-14	13.5229		NA		NR [25015711] (imputed)	N
38	rs2126263	8	9183358	rs9987289	2017-02-25	27286809	Ligthart S	2016-06-10	BMC Genomics	www.ncbi.nlm.nih.gov/pubmed/27286809	Bivariate genome-wide association study identifies novel pleiotropic loci for lipids and inflammation.	C-reactive protein levels or LDL-cholesterol levels (pleiotropy)	65000 individuals (C-reactive protein) 95454 individuals (LDL-cholesterol)	NA	8p23.1	PPP1R3B	RNU6-1151P - RNU6-526P	ENSG00000284864	ENSG00000201815		38270	45242	rs9987289-A	rs9987289	0	9987289	non_coding_transcript_exon_variant	1	NR	2e-24	23.699		NA		NR [2501749] (imputed)	N
38	rs2126263	8	9183358	rs9987289	2017-02-25	27286809	Ligthart S	2016-06-10	BMC Genomics	www.ncbi.nlm.nih.gov/pubmed/27286809	Bivariate genome-wide association study identifies novel pleiotropic loci for lipids and inflammation.	C-reactive protein levels or HDL-cholesterol levels (pleiotropy)	65000 individuals (C-reactive protein) 99900 individuals (HDL-cholesterol)	NA	8p23.1	PPP1R3B	RNU6-1151P - RNU6-526P	ENSG00000284864	ENSG00000201815		38270	45242	rs9987289-A	rs9987289	0	9987289	non_coding_transcript_exon_variant	1	NR	1e-39	39		NA		NR [2501543] (imputed)	N
38	rs2126263	8	9183358	rs9987289	2011-04-11	21386085	Kraja AT	2011-03-08	Diabetes	www.ncbi.nlm.nih.gov/pubmed/21386085	A bivariate genome-wide approach to metabolic syndrome: STAMPEED consortium.	Metabolic syndrome (bivariate traits)	22161 European ancestry individuals	NA	8p23.1	LOC100129150	RNU6-1151P - RNU6-526P	ENSG00000284864	ENSG00000201815		38270	45242	rs9987289-A	rs9987289	0	9987289	non_coding_transcript_exon_variant	1	NR	4e-08	7.39794	(HDLC-WC)	0.24	[0.16-0.32] unit increase	Affymetrix. Illumina [~ 2500000] (imputed)	N
38	rs2126263	8	9183358	rs9987289	2011-04-11	21386085	Kraja AT	2011-03-08	Diabetes	www.ncbi.nlm.nih.gov/pubmed/21386085	A bivariate genome-wide approach to metabolic syndrome: STAMPEED consortium.	HDL Cholesterol - Triglycerides (HDLC-TG)	22161 European ancestry individuals	NA	8p23.1	LOC100129150	RNU6-1151P - RNU6-526P	ENSG00000284864	ENSG00000201815		38270	45242	rs9987289-A	rs9987289	0	9987289	non_coding_transcript_exon_variant	1	NR	1e-08	8		0.25	[0.17-0.33] unit increase	Affymetrix. Illumina [~ 2500000] (imputed)	N
38	rs2126263	8	9183358	rs9987289	2012-01-25	20686565	Teslovich TM	2010-08-05	Nature	www.ncbi.nlm.nih.gov/pubmed/20686565	Biological. clinical and population relevance of 95 loci for blood lipids.	LDL cholesterol	95454 European ancestry individuals	NA	8p23.1	PPP1R3B	RNU6-1151P - RNU6-526P	ENSG00000284864	ENSG00000201815		38270	45242	rs9987289-T	rs9987289	0	9987289	non_coding_transcript_exon_variant	1	0.1	7e-15	14.1549		2.22	[1.65-2.79] mg/dL decrease	Affymetrix. Illumina. Perlegen [~ 2600000] (imputed)	N
38	rs2126263	8	9183358	rs9987289	2012-01-25	20686565	Teslovich TM	2010-08-05	Nature	www.ncbi.nlm.nih.gov/pubmed/20686565	Biological. clinical and population relevance of 95 loci for blood lipids.	Cholesterol. total	100184 European ancestry individuals	NA	8p23.1	PPP1R3B	RNU6-1151P - RNU6-526P	ENSG00000284864	ENSG00000201815		38270	45242	rs9987289-T	rs9987289	0	9987289	non_coding_transcript_exon_variant	1	0.1	9e-24	23.0458		3.14	[2.51-3.77] mg/dL decrease	Affymetrix. Illumina. Perlegen [~ 2600000] (imputed)	N
38	rs2126263	8	9183358	rs9987289	2012-01-25	20686565	Teslovich TM	2010-08-05	Nature	www.ncbi.nlm.nih.gov/pubmed/20686565	Biological. clinical and population relevance of 95 loci for blood lipids.	HDL cholesterol	99900 European ancestry individuals	NA	8p23.1	PPP1R3B	RNU6-1151P - RNU6-526P	ENSG00000284864	ENSG00000201815		38270	45242	rs9987289-A	rs9987289	0	9987289	non_coding_transcript_exon_variant	1	0.09	6e-25	24.2218		1.21	[0.96-1.46] mg/dL decrease	Affymetrix. Illumina. Perlegen [~ 2600000] (imputed)	N
38	rs2126263	8	9183358	rs9987289	2015-05-23	21300955	Dehghan A	2011-02-07	Circulation	www.ncbi.nlm.nih.gov/pubmed/21300955	Meta-analysis of genome-wide association studies in >80 000 subjects identifies multiple loci for C-reactive protein levels.	C-reactive protein levels	63678 European ancestry individuals 1792 Erasmus Rucphen individuals 715 Orcadian individuals	16.540 European ancestry individuals	8p23.1	PPP1R3B	RNU6-1151P - RNU6-526P	ENSG00000284864	ENSG00000201815		38270	45242	rs9987289-A	rs9987289	0	9987289	non_coding_transcript_exon_variant	1	NR	3e-13	12.5229		0.069	[0.05-0.09] unit increase	Affymetrix. Illumina [~ 2500000] (imputed)	N
38	rs2126263	8	9183358	rs9987289	2014-05-12	24097068	Willer CJ	2013-10-06	Nat Genet	www.ncbi.nlm.nih.gov/pubmed/24097068	Discovery and refinement of loci associated with lipid levels.	LDL cholesterol	94595 European ancestry individuals	93.982 European ancestry individuals	8p23.1	PPP1R3B	RNU6-1151P - RNU6-526P	ENSG00000284864	ENSG00000201815		38270	45242	rs9987289-A	rs9987289	0	9987289	non_coding_transcript_exon_variant	1	0.1	9e-24	23.0458		0.071	[NR] unit decrease	NR [NR] (imputed)	N
38	rs2126263	8	9183358	rs9987289	2014-05-12	24097068	Willer CJ	2013-10-06	Nat Genet	www.ncbi.nlm.nih.gov/pubmed/24097068	Discovery and refinement of loci associated with lipid levels.	Cholesterol. total	94595 European ancestry individuals	93.982 European ancestry individuals	8p23.1	PPP1R3B	RNU6-1151P - RNU6-526P	ENSG00000284864	ENSG00000201815		38270	45242	rs9987289-A	rs9987289	0	9987289	non_coding_transcript_exon_variant	1	0.1	2e-36	35.699		0.084	[NR] unit decrease	NR [NR] (imputed)	N
38	rs2126263	8	9183358	rs9987289	2014-05-12	24097068	Willer CJ	2013-10-06	Nat Genet	www.ncbi.nlm.nih.gov/pubmed/24097068	Discovery and refinement of loci associated with lipid levels.	HDL cholesterol	94595 European ancestry individuals	93.982 European ancestry individuals	8p23.1	PPP1R3B	RNU6-1151P - RNU6-526P	ENSG00000284864	ENSG00000201815		38270	45242	rs9987289-A	rs9987289	0	9987289	non_coding_transcript_exon_variant	1	0.1	2e-41	40.699		0.082	[NR] unit decrease	NR [NR] (imputed)	N
38	rs2126263	8	9183358	rs9987289	2017-06-26	28334899	Spracklen CN	2017-02-21	Hum Mol Genet	www.ncbi.nlm.nih.gov/pubmed/28334899	Association analyses of East Asian individuals and trans-ancestry analyses with European individuals reveal new loci associated with cholesterol and triglyceride levels.	LDL cholesterol levels	32285 East Asian ancestry individuals 173082 European ancestry individuals	8.478 Chinese ancestry individuals	8p23.1	PPP1R3B	RNU6-1151P - RNU6-526P	ENSG00000284864	ENSG00000201815		38270	45242	rs9987289-A	rs9987289	0	9987289	non_coding_transcript_exon_variant	1	0.0752	1e-22	22	(Trans-ethnic initial)	0.0714	[0.058-0.084] unit decrease (EA Beta value)	Affymetrix. Illumina [~ 1900000] (imputed)	N
38	rs2126263	8	9183358	rs9987289	2017-06-26	28334899	Spracklen CN	2017-02-21	Hum Mol Genet	www.ncbi.nlm.nih.gov/pubmed/28334899	Association analyses of East Asian individuals and trans-ancestry analyses with European individuals reveal new loci associated with cholesterol and triglyceride levels.	Total cholesterol levels	32576 East Asian ancestry individuals 187365 European ancestry individuals	10.855 Chinese ancestry individuals	8p23.1	PPP1R3B	RNU6-1151P - RNU6-526P	ENSG00000284864	ENSG00000201815		38270	45242	rs9987289-A	rs9987289	0	9987289	non_coding_transcript_exon_variant	1	0.0752	1e-34	34	(Trans-ethnic initial)	0.0842	[0.072-0.097] unit decrease (EA Beta values)	Affymetrix. Illumina [up to 1900000] (imputed)	N
38	rs2126263	8	9183358	rs9987289	2019-02-14	29507422	Hoffmann TJ	2018-03-05	Nat Genet	www.ncbi.nlm.nih.gov/pubmed/29507422	A large electronic-health-record-based genome-wide study of serum lipids.	Triglycerides	76627 European ancestry individuals 7795 Hispanic individuals 6855 East Asian ancestry individuals 2958 African American individuals 439 South Asian ancestry individuals	NA	8p23.1	NR	RNU6-1151P - RNU6-526P	ENSG00000284864	ENSG00000201815		38270	45242	rs9987289-A	rs9987289	0	9987289	non_coding_transcript_exon_variant	1	NR	2e-07	6.69897		0.034	unit increase	Affymetrix [at least 7091467] (imputed)	N
38	rs2126263	8	9183358	rs9987289	2019-02-14	29507422	Hoffmann TJ	2018-03-05	Nat Genet	www.ncbi.nlm.nih.gov/pubmed/29507422	A large electronic-health-record-based genome-wide study of serum lipids.	Total cholesterol levels	76627 European ancestry individuals 7795 Hispanic individuals 6855 East Asian ancestry individuals 2958 African American individuals 439 South Asian ancestry individuals	NA	8p23.1	NR	RNU6-1151P - RNU6-526P	ENSG00000284864	ENSG00000201815		38270	45242	rs9987289-A	rs9987289	0	9987289	non_coding_transcript_exon_variant	1	0.087	1e-17	17	(EA)	0.07	unit decrease	Affymetrix [at least 7091467] (imputed)	N
38	rs2126263	8	9183358	rs9987289	2019-02-14	29507422	Hoffmann TJ	2018-03-05	Nat Genet	www.ncbi.nlm.nih.gov/pubmed/29507422	A large electronic-health-record-based genome-wide study of serum lipids.	Total cholesterol levels	76627 European ancestry individuals 7795 Hispanic individuals 6855 East Asian ancestry individuals 2958 African American individuals 439 South Asian ancestry individuals	NA	8p23.1	NR	RNU6-1151P - RNU6-526P	ENSG00000284864	ENSG00000201815		38270	45242	rs9987289-A	rs9987289	0	9987289	non_coding_transcript_exon_variant	1	0.163	9e-08	7.04576	(Hispanic)	0.107	unit decrease	Affymetrix [at least 7091467] (imputed)	N
38	rs2126263	8	9183358	rs9987289	2019-02-14	29507422	Hoffmann TJ	2018-03-05	Nat Genet	www.ncbi.nlm.nih.gov/pubmed/29507422	A large electronic-health-record-based genome-wide study of serum lipids.	Total cholesterol levels	76627 European ancestry individuals 7795 Hispanic individuals 6855 East Asian ancestry individuals 2958 African American individuals 439 South Asian ancestry individuals	NA	8p23.1	NR	RNU6-1151P - RNU6-526P	ENSG00000284864	ENSG00000201815		38270	45242	rs9987289-A	rs9987289	0	9987289	non_coding_transcript_exon_variant	1	NR	2e-23	22.699		0.073	unit decrease	Affymetrix [at least 7091467] (imputed)	N
38	rs2126263	8	9183358	rs9987289	2020-02-12	31589552	Lind L	2019-10-07	Metab Syndr Relat Disord	www.ncbi.nlm.nih.gov/pubmed/31589552	Genome-Wide Association Study of the Metabolic Syndrome in UK Biobank.	Metabolic syndrome	291107 European ancestry individuals	NA	8p23.1	LOC157273	RNU6-1151P - RNU6-526P	ENSG00000284864	ENSG00000201815		38270	45242	rs9987289-A	rs9987289	0	9987289	non_coding_transcript_exon_variant	1	0.0919748	3e-15	14.5229		0.0873883	[0.066-0.109] unit increase	Affymetrix [9463307] (imputed)	N
38	rs2126263	8	9183358	rs9987289	2019-07-02	31217584	Wojcik GL	2019-06-19	Nature	www.ncbi.nlm.nih.gov/pubmed/31217584	Genetic analyses of diverse populations improves discovery for complex traits.	Total cholesterol levels	10137 African American individuals 17802 Hispanic/Latino individuals 2387 Asian ancestry individuals 1915 Native Hawaiian ancestry individuals 604 Native American ancestry individuals 340 individuals	NA	8p23.1	NR	RNU6-1151P - RNU6-526P	ENSG00000284864	ENSG00000201815		38270	45242	rs9987289-?	rs9987289	0	9987289	non_coding_transcript_exon_variant	1	NR	3e-07	6.52288		2.42392	[1.49-3.36] unit increase	Illumina [32003504] (imputed)	N
38	rs2126263	8	9183358	rs9987289	2019-07-02	31217584	Wojcik GL	2019-06-19	Nature	www.ncbi.nlm.nih.gov/pubmed/31217584	Genetic analyses of diverse populations improves discovery for complex traits.	Triglyceride levels	9980 African American individuals 17856 Hispanic/Latino individuals 2381 Asian ancestry individuals 1915 Native Hawaiian ancestry individuals 604 Native American ancestry individuals 360 individuals	NA	8p23.1	NR	RNU6-1151P - RNU6-526P	ENSG00000284864	ENSG00000201815		38270	45242	rs9987289-?	rs9987289	0	9987289	non_coding_transcript_exon_variant	1	NR	3e-06	5.52288		0.0256565	[0.015-0.036] unit decrease	Illumina [31978265] (imputed)	N
38	rs2126263	8	9183358	rs9987289	2019-07-01	31217584	Wojcik GL	2019-06-19	Nature	www.ncbi.nlm.nih.gov/pubmed/31217584	Genetic analyses of diverse populations improves discovery for complex traits.	High density lipoprotein cholesterol levels	10085 African American individuals 17751 Hispanic/Latino individuals 2378 Asian ancestry individuals 1912 Native Hawaiian ancestry individuals 604 Native American ancestry individuals 333 individuals	NA	8p23.1	NR	RNU6-1151P - RNU6-526P	ENSG00000284864	ENSG00000201815		38270	45242	rs9987289-?	rs9987289	0	9987289	non_coding_transcript_exon_variant	1	NR	8e-18	17.0969		1.2935	[1-1.59] unit increase	Illumina [31978362] (imputed)	N
38	rs2126263	8	9183358	rs9987289	2019-07-02	31217584	Wojcik GL	2019-06-19	Nature	www.ncbi.nlm.nih.gov/pubmed/31217584	Genetic analyses of diverse populations improves discovery for complex traits.	C-reactive protein levels	8349 African American individuals 15912 Hispanic/Latino individuals 1811 Asian ancestry individuals 1777 Native Hawaiian ancestry individuals 574 Native American ancestry individuals 97 individuals	NA	8p23.1	NR	RNU6-1151P - RNU6-526P	ENSG00000284864	ENSG00000201815		38270	45242	rs9987289-?	rs9987289	0	9987289	non_coding_transcript_exon_variant	1	NR	6e-14	13.2218		0.0842457	[0.062-0.106] unit increase	Illumina [30861016] (imputed)	N
38	rs2126263	8	9183358	rs9987289	2016-09-19	26433129	Tin A	2015-10-03	Diabet Med	www.ncbi.nlm.nih.gov/pubmed/26433129	GCKR and PPP1R3B identified as genome-wide significant loci for plasma lactate: the Atherosclerosis Risk in Communities (ARIC) study.	Plasma lactate levels	6901 European ancestry individuals	1.671 African American individuals	8p23.1	LOC157273. PPP1R3B	RNU6-1151P - RNU6-526P	ENSG00000284864	ENSG00000201815		38270	45242	rs9987289-A	rs9987289	0	9987289	non_coding_transcript_exon_variant	1	0.09	2e-09	8.69897	(EA)	0.06	[0.040-0.080] unit increase	Affymetrix [~ 38000000] (imputed)	N
38	rs2126263	8	9183358	rs9987289	2016-09-19	26433129	Tin A	2015-10-03	Diabet Med	www.ncbi.nlm.nih.gov/pubmed/26433129	GCKR and PPP1R3B identified as genome-wide significant loci for plasma lactate: the Atherosclerosis Risk in Communities (ARIC) study.	Plasma lactate levels	6901 European ancestry individuals	1.671 African American individuals	8p23.1	PPP1R3B. LOC157273	RNU6-1151P - RNU6-526P	ENSG00000284864	ENSG00000201815		38270	45242	rs9987289-A	rs9987289	0	9987289	non_coding_transcript_exon_variant	1	0.09	2e-07	6.69897		0.05	[NR] unit increase	Affymetrix [~ 38000000] (imputed)	N
38	rs2126263	8	9183358	rs9987289	2019-02-14	29507422	Hoffmann TJ	2018-03-05	Nat Genet	www.ncbi.nlm.nih.gov/pubmed/29507422	A large electronic-health-record-based genome-wide study of serum lipids.	High density lipoprotein cholesterol levels	76627 European ancestry individuals 7795 Hispanic individuals 6855 East Asian ancestry individuals 2958 African American individuals 439 South Asian ancestry individuals	NA	8p23.1	NR	RNU6-1151P - RNU6-526P	ENSG00000284864	ENSG00000201815		38270	45242	rs9987289-A	rs9987289	0	9987289	non_coding_transcript_exon_variant	1	0.087	5e-35	34.301	(EA)	0.082	unit decrease	Affymetrix [at least 7091467] (imputed)	N
38	rs2126263	8	9183358	rs9987289	2019-02-14	29507422	Hoffmann TJ	2018-03-05	Nat Genet	www.ncbi.nlm.nih.gov/pubmed/29507422	A large electronic-health-record-based genome-wide study of serum lipids.	High density lipoprotein cholesterol levels	76627 European ancestry individuals 7795 Hispanic individuals 6855 East Asian ancestry individuals 2958 African American individuals 439 South Asian ancestry individuals	NA	8p23.1	NR	RNU6-1151P - RNU6-526P	ENSG00000284864	ENSG00000201815		38270	45242	rs9987289-A	rs9987289	0	9987289	non_coding_transcript_exon_variant	1	0.163	3e-09	8.52288	(Hispanic)	0.098	unit decrease	Affymetrix [at least 7091467] (imputed)	N
38	rs2126263	8	9183358	rs9987289	2019-02-14	29507422	Hoffmann TJ	2018-03-05	Nat Genet	www.ncbi.nlm.nih.gov/pubmed/29507422	A large electronic-health-record-based genome-wide study of serum lipids.	High density lipoprotein cholesterol levels	76627 European ancestry individuals 7795 Hispanic individuals 6855 East Asian ancestry individuals 2958 African American individuals 439 South Asian ancestry individuals	NA	8p23.1	NR	RNU6-1151P - RNU6-526P	ENSG00000284864	ENSG00000201815		38270	45242	rs9987289-A	rs9987289	0	9987289	non_coding_transcript_exon_variant	1	NR	2e-45	44.699		0.084	unit decrease	Affymetrix [at least 7091467] (imputed)	N
38	rs2126263	8	9183358	rs9987289	2019-02-14	29507422	Hoffmann TJ	2018-03-05	Nat Genet	www.ncbi.nlm.nih.gov/pubmed/29507422	A large electronic-health-record-based genome-wide study of serum lipids.	Low density lipoprotein cholesterol levels	76627 European ancestry individuals 7795 Hispanic individuals 6855 East Asian ancestry individuals 2958 African American individuals 439 South Asian ancestry individuals	NA	8p23.1	NR	RNU6-1151P - RNU6-526P	ENSG00000284864	ENSG00000201815		38270	45242	rs9987289-A	rs9987289	0	9987289	non_coding_transcript_exon_variant	1	0.087	3e-12	11.5229	(EA)	0.058	unit decrease	Affymetrix [at least 7091467] (imputed)	N
38	rs2126263	8	9183358	rs9987289	2019-02-14	29507422	Hoffmann TJ	2018-03-05	Nat Genet	www.ncbi.nlm.nih.gov/pubmed/29507422	A large electronic-health-record-based genome-wide study of serum lipids.	Low density lipoprotein cholesterol levels	76627 European ancestry individuals 7795 Hispanic individuals 6855 East Asian ancestry individuals 2958 African American individuals 439 South Asian ancestry individuals	NA	8p23.1	NR	RNU6-1151P - RNU6-526P	ENSG00000284864	ENSG00000201815		38270	45242	rs9987289-A	rs9987289	0	9987289	non_coding_transcript_exon_variant	1	0.163	2e-06	5.69897	(Hispanic)	0.096	unit decrease	Affymetrix [at least 7091467] (imputed)	N
38	rs2126263	8	9183358	rs9987289	2019-02-14	29507422	Hoffmann TJ	2018-03-05	Nat Genet	www.ncbi.nlm.nih.gov/pubmed/29507422	A large electronic-health-record-based genome-wide study of serum lipids.	Low density lipoprotein cholesterol levels	76627 European ancestry individuals 7795 Hispanic individuals 6855 East Asian ancestry individuals 2958 African American individuals 439 South Asian ancestry individuals	NA	8p23.1	NR	RNU6-1151P - RNU6-526P	ENSG00000284864	ENSG00000201815		38270	45242	rs9987289-A	rs9987289	0	9987289	non_coding_transcript_exon_variant	1	NR	3e-16	15.5229		0.061	unit decrease	Affymetrix [at least 7091467] (imputed)	N
38	rs2126263	8	9183358	rs9987289	2019-04-25	30837465	Wittemans LBL	2019-03-05	Nat Commun	www.ncbi.nlm.nih.gov/pubmed/30837465	Assessing the causal association of glycine with risk of cardio-metabolic diseases.	Glycine levels	80003 European ancestry individuals	NA	8p23.1	LOC157273	RNU6-1151P - RNU6-526P	ENSG00000284864	ENSG00000201815		38270	45242	rs9987289-A	rs9987289	0	9987289	non_coding_transcript_exon_variant	1	0.1	2e-49	48.699		0.124	[0.1-0.14] unit increase	Affymetrix. Illumina [NR] (imputed)	N
38	rs2126263	8	9183358	rs9987289	2021-03-22	33619380	Huang LO	2021-02-22	Nat Metab	www.ncbi.nlm.nih.gov/pubmed/33619380	Genome-wide discovery of genetic loci that uncouple excess adiposity from its comorbidities.	Waist-hip ratio and LDL-C (pairwise)	388392 European ancestry individuals 11333 East Asian South Asian Hispanic and African American ancestry individuals	NA	8p23.1	PPP1R3B-TNKS	RNU6-1151P - RNU6-526P	ENSG00000284864	ENSG00000201815		38270	45242	rs9987289-G	rs9987289	0	9987289	non_coding_transcript_exon_variant	1	0.9254	2e-27	26.699		NA		Affymetrix. Illumina [2331072] (imputed)	N
38	rs2126263	8	9183358	rs9987289	2022-12-12	36376304	Koskeridis F	2022-11-14	Nat Commun	www.ncbi.nlm.nih.gov/pubmed/36376304	Pleiotropic genetic architecture and novel loci for C-reactive protein levels.	Low-density lipoprotein levels (MTAG)	361194 European ancestry individuals	NA	8p23.1		RNU6-1151P - RNU6-526P	ENSG00000284864	ENSG00000201815		38270	45242	rs9987289-A	rs9987289	0	9987289	non_coding_transcript_exon_variant	1	NR	1e-139	139		0.06046	[0.056-0.065] unit decrease	NR [6206408] (imputed)	N
38	rs2126263	8	9183358	rs9987289	2022-12-12	36376304	Koskeridis F	2022-11-14	Nat Commun	www.ncbi.nlm.nih.gov/pubmed/36376304	Pleiotropic genetic architecture and novel loci for C-reactive protein levels.	High-density lipoprotein levels (MTAG)	361194 European ancestry individuals	NA	8p23.1		RNU6-1151P - RNU6-526P	ENSG00000284864	ENSG00000201815		38270	45242	rs9987289-A	rs9987289	0	9987289	non_coding_transcript_exon_variant	1	NR	2e-38	37.699		0.05848	[0.05-0.067] unit decrease	NR [6206408] (imputed)	N
38	rs2126263	8	9183358	rs9987289	2022-04-27	35213538	Richardson TG	2022-02-25	PLoS Biol	www.ncbi.nlm.nih.gov/pubmed/35213538	Characterising metabolomic signatures of lipid-modifying therapies through drug target mendelian randomisation.	Total cholines levels	115006 European ancestry individuals	NA	8p23.1		RNU6-1151P - RNU6-526P	ENSG00000284864	ENSG00000201815		38270	45242	rs9987289-A	rs9987289	0	9987289	non_coding_transcript_exon_variant	1	0.0908387	2e-42	41.699		0.0921117	[0.079-0.105] unit decrease	NR [11722792] (imputed)	N
38	rs2126263	8	9183358	rs9987289	2021-06-10	34059833	Chen J	2021-05-31	Nat Genet	www.ncbi.nlm.nih.gov/pubmed/34059833	The trans-ancestral genomic architecture of glycemic traits.	Fasting glucose	19247 Hispanic individuals	NA	8p23.1	LOC157273	RNU6-1151P - RNU6-526P	ENSG00000284864	ENSG00000201815		38270	45242	rs9987289-A	rs9987289	0	9987289	non_coding_transcript_exon_variant	1	0.2016	1e-07	7		0.0359	[0.023-0.049] unit increase	Affymetrix. Illumina [28177426] (imputed)	N
38	rs2126263	8	9183358	rs9987289	2022-04-27	35213538	Richardson TG	2022-02-25	PLoS Biol	www.ncbi.nlm.nih.gov/pubmed/35213538	Characterising metabolomic signatures of lipid-modifying therapies through drug target mendelian randomisation.	Phosphoglycerides levels	115006 European ancestry individuals	NA	8p23.1		RNU6-1151P - RNU6-526P	ENSG00000284864	ENSG00000201815		38270	45242	rs9987289-A	rs9987289	0	9987289	non_coding_transcript_exon_variant	1	0.0908387	2e-40	39.699		0.0902857	[0.077-0.104] unit decrease	NR [11722792] (imputed)	N
38	rs2126263	8	9183358	rs9987289	2022-04-27	35213538	Richardson TG	2022-02-25	PLoS Biol	www.ncbi.nlm.nih.gov/pubmed/35213538	Characterising metabolomic signatures of lipid-modifying therapies through drug target mendelian randomisation.	Cholesterol to total lipids ratio in medium LDL	115082 European ancestry individuals	NA	8p23.1		RNU6-1151P - RNU6-526P	ENSG00000284864	ENSG00000201815		38270	45242	rs9987289-A	rs9987289	0	9987289	non_coding_transcript_exon_variant	1	0.0908309	1e-17	17		0.0614115	[0.047-0.076] unit decrease	NR [11722792] (imputed)	N
38	rs2126263	8	9183358	rs9987289	2022-04-27	35213538	Richardson TG	2022-02-25	PLoS Biol	www.ncbi.nlm.nih.gov/pubmed/35213538	Characterising metabolomic signatures of lipid-modifying therapies through drug target mendelian randomisation.	Omega-3 fatty acid levels	115006 European ancestry individuals	NA	8p23.1		RNU6-1151P - RNU6-526P	ENSG00000284864	ENSG00000201815		38270	45242	rs9987289-A	rs9987289	0	9987289	non_coding_transcript_exon_variant	1	0.0908387	3e-15	14.5229		0.0544031	[0.041-0.068] unit decrease	NR [11722792] (imputed)	N
38	rs2126263	8	9183358	rs9987289	2022-11-17	34887591	Graham SE	2021-12-09	Nature	www.ncbi.nlm.nih.gov/pubmed/34887591	The power of genetic diversity in genome-wide association studies of lipids.	Total cholesterol levels	1320016 European ancestry individuals	NA	8p23.1		RNU6-1151P - RNU6-526P	ENSG00000284864	ENSG00000201815		38270	45242	rs9987289-G	rs9987289	0	9987289	non_coding_transcript_exon_variant	1	0.908636	1e-178	178		0.0788982	[0.074-0.083] unit increase	NR [52000000] (imputed)	N
38	rs2126263	8	9183358	rs9987289	2022-10-24	34321204	Harrison S	2021-07-28	Sci Adv	www.ncbi.nlm.nih.gov/pubmed/34321204	Testosterone and socioeconomic position: Mendelian randomization in 306.248 men and women in UK Biobank.	Albumin levels	104632 British ancestry post-menopausal women	NA	8p23.1		RNU6-1151P - RNU6-526P	ENSG00000284864	ENSG00000201815		38270	45242	rs9987289-G	rs9987289	0	9987289	non_coding_transcript_exon_variant	1	0.91	5e-15	14.301		0.2	[0.15-0.25] g/L increase	Affymetrix [NR] (imputed)	N
38	rs2126263	8	9183358	rs9987289	2022-04-27	35213538	Richardson TG	2022-02-25	PLoS Biol	www.ncbi.nlm.nih.gov/pubmed/35213538	Characterising metabolomic signatures of lipid-modifying therapies through drug target mendelian randomisation.	Docosahexaenoic acid levels	115006 European ancestry individuals	NA	8p23.1		RNU6-1151P - RNU6-526P	ENSG00000284864	ENSG00000201815		38270	45242	rs9987289-A	rs9987289	0	9987289	non_coding_transcript_exon_variant	1	0.0908387	1e-16	16		0.0564948	[0.043-0.07] unit decrease	NR [11722792] (imputed)	N
38	rs2126263	8	9183358	rs9987289	2022-04-27	35213538	Richardson TG	2022-02-25	PLoS Biol	www.ncbi.nlm.nih.gov/pubmed/35213538	Characterising metabolomic signatures of lipid-modifying therapies through drug target mendelian randomisation.	3-Hydroxybutyrate levels	113594 European ancestry individuals	NA	8p23.1		RNU6-1151P - RNU6-526P	ENSG00000284864	ENSG00000201815		38270	45242	rs9987289-A	rs9987289	0	9987289	non_coding_transcript_exon_variant	1	0.0908235	1e-19	19		0.0648127	[0.051-0.079] unit decrease	NR [11722792] (imputed)	N
38	rs2126263	8	9183358	rs9987289	2021-12-14	34594039	Sakaue S	2021-09-30	Nat Genet	www.ncbi.nlm.nih.gov/pubmed/34594039	A cross-population atlas of genetic associations for 220 human phenotypes.	Glucose levels	314916 European ancestry individuals 133336 East Asian ancestry individuals	NA	8p23.1		RNU6-1151P - RNU6-526P	ENSG00000284864	ENSG00000201815		38270	45242	rs9987289-G	rs9987289	0	9987289	non_coding_transcript_exon_variant	1	NR	3e-26	25.5229		0.0442	[0.036-0.052] unit decrease	Affymetrix. Illumina [20535873] (imputed)	N
38	rs2126263	8	9183358	rs9987289	2021-12-14	34594039	Sakaue S	2021-09-30	Nat Genet	www.ncbi.nlm.nih.gov/pubmed/34594039	A cross-population atlas of genetic associations for 220 human phenotypes.	HDL cholesterol	315133 European ancestry individuals 74970 East Asian ancestry individuals	NA	8p23.1		RNU6-1151P - RNU6-526P	ENSG00000284864	ENSG00000201815		38270	45242	rs9987289-G	rs9987289	0	9987289	non_coding_transcript_exon_variant	1	NR	1e-115	115		0.0888	[0.081-0.096] unit increase	Affymetrix. Illumina [20525311] (imputed)	N
38	rs2126263	8	9183358	rs9987289	2022-05-10	33414548	Lotta LA	2021-01-07	Nat Genet	www.ncbi.nlm.nih.gov/pubmed/33414548	A cross-platform approach identifies genetic regulators of human metabolism and health.	Glycine levels	80003 Caucasian ancestry individuals	NA	8p23.1		RNU6-1151P - RNU6-526P	ENSG00000284864	ENSG00000201815		38270	45242	rs9987289-A	rs9987289	0	9987289	non_coding_transcript_exon_variant	1	0.1002	2e-49	48.699		14.788	(zscore) increase	Affymetrix. Illumina [6053131] (imputed)	N
38	rs2126263	8	9183358	rs9987289	2023-05-31	36764567	Davyson E	2023-02-09	Biol Psychiatry	www.ncbi.nlm.nih.gov/pubmed/36764567	Metabolomic Investigation of Major Depressive Disorder Identifies a Potentially Causal Association With Polyunsaturated Fatty Acids.	Cholesterol to total lipids in large LDL percentage (UKB data field 23615)	88329 European ancestry individuals	NA	8p23.1		RNU6-1151P - RNU6-526P	ENSG00000284864	ENSG00000201815		38270	45242	rs9987289-A	rs9987289	0	9987289	non_coding_transcript_exon_variant	1	0.0901969	5e-25	24.301		0.0881974	[0.071-0.105] unit decrease	NR [16366144] (imputed)	N
38	rs2126263	8	9183358	rs9987289	2023-05-31	36764567	Davyson E	2023-02-09	Biol Psychiatry	www.ncbi.nlm.nih.gov/pubmed/36764567	Metabolomic Investigation of Major Depressive Disorder Identifies a Potentially Causal Association With Polyunsaturated Fatty Acids.	Triglycerides to total lipids in IDL percentage (UKB data field 23613)	88329 European ancestry individuals	NA	8p23.1		RNU6-1151P - RNU6-526P	ENSG00000284864	ENSG00000201815		38270	45242	rs9987289-A	rs9987289	0	9987289	non_coding_transcript_exon_variant	1	0.0901969	2e-22	21.699		0.0828443	[0.066-0.099] unit increase	NR [16366144] (imputed)	N
38	rs2126263	8	9183358	rs9987289	2023-05-31	36764567	Davyson E	2023-02-09	Biol Psychiatry	www.ncbi.nlm.nih.gov/pubmed/36764567	Metabolomic Investigation of Major Depressive Disorder Identifies a Potentially Causal Association With Polyunsaturated Fatty Acids.	Cholesterol to total lipids in large HDL percentage (UKB data field 23635)	88329 European ancestry individuals	NA	8p23.1		RNU6-1151P - RNU6-526P	ENSG00000284864	ENSG00000201815		38270	45242	rs9987289-A	rs9987289	0	9987289	non_coding_transcript_exon_variant	1	0.0901969	6e-13	12.2218		0.0600859	[0.044-0.076] unit decrease	NR [16366144] (imputed)	N
38	rs2126263	8	9183358	rs9987289	2022-11-17	34887591	Graham SE	2021-12-09	Nature	www.ncbi.nlm.nih.gov/pubmed/34887591	The power of genetic diversity in genome-wide association studies of lipids.	Low density lipoprotein cholesterol levels	1320016 European ancestry individuals	NA	8p23.1		RNU6-1151P - RNU6-526P	ENSG00000284864	ENSG00000201815		38270	45242	rs9987289-G	rs9987289	0	9987289	non_coding_transcript_exon_variant	1	0.908189	7e-104	103.155		0.0598584	[0.055-0.065] unit increase	NR [52000000] (imputed)	N
38	rs2126263	8	9183358	rs9987289	2022-06-13	35192695	Haas CB	2022-02-22	Endocrinology	www.ncbi.nlm.nih.gov/pubmed/35192695	Cross-ancestry genome-wide association studies of sex hormone concentrations in pre- and postmenopausal women.	Sex hormone-binding globulin levels	196901 European ancestry individuals	NA	8p23.1		RNU6-1151P - RNU6-526P	ENSG00000284864	ENSG00000201815		38270	45242	rs9987289-A	rs9987289	0	9987289	non_coding_transcript_exon_variant	1	0.0933323	3e-15	14.5229		0.0437015	[0.033-0.055] unit decrease	NR [NR] (imputed)	N
38	rs2126263	8	9183358	rs9987289	2020-12-14	32042192	Ruth KS	2020-02-10	Nat Med	www.ncbi.nlm.nih.gov/pubmed/32042192	Using human genetics to understand the disease impacts of testosterone in men and women.	Sex hormone-binding globulin levels adjusted for BMI	188908 European ancestry women	NA	8p23.1	NR	RNU6-1151P - RNU6-526P	ENSG00000284864	ENSG00000201815		38270	45242	rs9987289-G	rs9987289	0	9987289	non_coding_transcript_exon_variant	1	0.907871	1e-26	26		0.021619	[0.017-0.026] unit increase	Affymetrix [16585854] (imputed)	N
38	rs2126263	8	9183358	rs9987289	2020-12-14	32042192	Ruth KS	2020-02-10	Nat Med	www.ncbi.nlm.nih.gov/pubmed/32042192	Using human genetics to understand the disease impacts of testosterone in men and women.	Sex hormone-binding globulin levels	189473 European ancestry women	NA	8p23.1	NR	RNU6-1151P - RNU6-526P	ENSG00000284864	ENSG00000201815		38270	45242	rs9987289-G	rs9987289	0	9987289	non_coding_transcript_exon_variant	1	0.907871	2e-19	18.699		0.0215197	[0.017-0.026] unit increase	Affymetrix [16585866] (imputed)	N
38	rs2126263	8	9183358	rs9987289	2020-12-14	32042192	Ruth KS	2020-02-10	Nat Med	www.ncbi.nlm.nih.gov/pubmed/32042192	Using human genetics to understand the disease impacts of testosterone in men and women.	Bioavailable testosterone levels	188507 European ancestry women	NA	8p23.1	NR	RNU6-1151P - RNU6-526P	ENSG00000284864	ENSG00000201815		38270	45242	rs9987289-A	rs9987289	0	9987289	non_coding_transcript_exon_variant	1	0.0920709	6e-15	14.2218		0.0336644	[0.025-0.042] unit increase	Affymetrix [16585745] (imputed)	N
38	rs2126263	8	9183358	rs9987289	2020-12-14	32042192	Ruth KS	2020-02-10	Nat Med	www.ncbi.nlm.nih.gov/pubmed/32042192	Using human genetics to understand the disease impacts of testosterone in men and women.	Bioavailable testosterone levels	382988 European ancestry individuals	NA	8p23.1	NR	RNU6-1151P - RNU6-526P	ENSG00000284864	ENSG00000201815		38270	45242	rs9987289-A	rs9987289	0	9987289	non_coding_transcript_exon_variant	1	0.0917274	2e-13	12.699		0.0252994	[0.019-0.032] unit increase	Affymetrix [16583148] (imputed)	N
38	rs2126263	8	9183358	rs9987289	2021-12-14	34594039	Sakaue S	2021-09-30	Nat Genet	www.ncbi.nlm.nih.gov/pubmed/34594039	A cross-population atlas of genetic associations for 220 human phenotypes.	Total cholesterol levels	344278 European ancestry individuals 135808 East Asian ancestry individuals	NA	8p23.1		RNU6-1151P - RNU6-526P	ENSG00000284864	ENSG00000201815		38270	45242	rs9987289-G	rs9987289	0	9987289	non_coding_transcript_exon_variant	1	NR	7e-65	64.1549		0.0666	[0.059-0.074] unit increase	Affymetrix. Illumina [20536134] (imputed)	N
38	rs2126263	8	9183358	rs9987289	2022-08-31	35692035	Borges MC	2022-06-13	BMC Med	www.ncbi.nlm.nih.gov/pubmed/35692035	Role of circulating polyunsaturated fatty acids on cardiovascular diseases risk: analysis using Mendelian randomization and fatty acid genetic association data from over 114.000 UK Biobank participants.	Circulating docosahexaenoic acid levels	114999 European ancestry individuals	NA	8p23.1		RNU6-1151P - RNU6-526P	ENSG00000284864	ENSG00000201815		38270	45242	rs9987289-A	rs9987289	0	9987289	non_coding_transcript_exon_variant	1	0.09	5e-17	16.301		0.058	[0.044-0.072] unit decrease	NR [12321876] (imputed)	N
38	rs2126263	8	9183358	rs9987289	2022-11-17	34887591	Graham SE	2021-12-09	Nature	www.ncbi.nlm.nih.gov/pubmed/34887591	The power of genetic diversity in genome-wide association studies of lipids.	High density lipoprotein cholesterol levels	1320016 European ancestry individuals	NA	8p23.1		RNU6-1151P - RNU6-526P	ENSG00000284864	ENSG00000201815		38270	45242	rs9987289-G	rs9987289	0	9987289	non_coding_transcript_exon_variant	1	0.908335	3e-198	197.523		0.0933621	[0.089-0.098] unit increase	NR [52000000] (imputed)	N
38	rs2126263	8	9183358	rs9987289	2022-08-31	35692035	Borges MC	2022-06-13	BMC Med	www.ncbi.nlm.nih.gov/pubmed/35692035	Role of circulating polyunsaturated fatty acids on cardiovascular diseases risk: analysis using Mendelian randomization and fatty acid genetic association data from over 114.000 UK Biobank participants.	Total omega-3 fatty acid levels	114999 European ancestry individuals	NA	8p23.1		RNU6-1151P - RNU6-526P	ENSG00000284864	ENSG00000201815		38270	45242	rs9987289-A	rs9987289	0	9987289	non_coding_transcript_exon_variant	1	0.09	1e-15	15		0.057	[0.043-0.071] unit decrease	NR [12321876] (imputed)	N
38	rs2126263	8	9183358	rs9987289	2022-06-13	35192695	Haas CB	2022-02-22	Endocrinology	www.ncbi.nlm.nih.gov/pubmed/35192695	Cross-ancestry genome-wide association studies of sex hormone concentrations in pre- and postmenopausal women.	Sex hormone-binding globulin levels in postmenopausal women	92911 European ancestry individuals	NA	8p23.1		RNU6-1151P - RNU6-526P	ENSG00000284864	ENSG00000201815		38270	45242	rs9987289-A	rs9987289	0	9987289	non_coding_transcript_exon_variant	1	0.0933323	2e-09	8.69897		0.0484237	[0.033-0.064] unit decrease	NR [NR] (imputed)	N
38	rs2126263	8	9183358	rs9987289	2022-04-27	35213538	Richardson TG	2022-02-25	PLoS Biol	www.ncbi.nlm.nih.gov/pubmed/35213538	Characterising metabolomic signatures of lipid-modifying therapies through drug target mendelian randomisation.	Total phospholipid levels in lipoprotein particles	115082 European ancestry individuals	NA	8p23.1		RNU6-1151P - RNU6-526P	ENSG00000284864	ENSG00000201815		38270	45242	rs9987289-A	rs9987289	0	9987289	non_coding_transcript_exon_variant	1	0.0908309	2e-38	37.699		0.08849	[0.075-0.102] unit decrease	NR [11722792] (imputed)	N
38	rs2126263	8	9183358	rs9987289	2022-06-13	35192695	Haas CB	2022-02-22	Endocrinology	www.ncbi.nlm.nih.gov/pubmed/35192695	Cross-ancestry genome-wide association studies of sex hormone concentrations in pre- and postmenopausal women.	Sex hormone-binding globulin levels	4522 African ancestry individuals 196901 European ancestry individuals	NA	8p23.1		RNU6-1151P - RNU6-526P	ENSG00000284864	ENSG00000201815		38270	45242	rs9987289-?	rs9987289	0	9987289	non_coding_transcript_exon_variant	1	NR	9e-16	15.0458		8.043	z score decrease	NR [NR] (imputed)	N
38	rs2126263	8	9183358	rs9987289	2021-12-14	34594039	Sakaue S	2021-09-30	Nat Genet	www.ncbi.nlm.nih.gov/pubmed/34594039	A cross-population atlas of genetic associations for 220 human phenotypes.	LDL cholesterol	343621 European ancestry individuals 72866 East Asian ancestry individuals	NA	8p23.1		RNU6-1151P - RNU6-526P	ENSG00000284864	ENSG00000201815		38270	45242	rs9987289-G	rs9987289	0	9987289	non_coding_transcript_exon_variant	1	NR	1e-27	27		0.0437	[0.036-0.052] unit increase	Affymetrix. Illumina [20521447] (imputed)	N
38	rs2126263	8	9183358	rs9987289	2023-05-31	36764567	Davyson E	2023-02-09	Biol Psychiatry	www.ncbi.nlm.nih.gov/pubmed/36764567	Metabolomic Investigation of Major Depressive Disorder Identifies a Potentially Causal Association With Polyunsaturated Fatty Acids.	Albumin levels (UKB data field 23479)	88315 European ancestry individuals	NA	8p23.1		RNU6-1151P - RNU6-526P	ENSG00000284864	ENSG00000201815		38270	45242	rs9987289-A	rs9987289	0	9987289	non_coding_transcript_exon_variant	1	0.0901999	2e-12	11.699		0.0613724	[0.044-0.078] unit decrease	NR [16366183] (imputed)	N
38	rs2126263	8	9183358	rs9987289	2023-05-31	36764567	Davyson E	2023-02-09	Biol Psychiatry	www.ncbi.nlm.nih.gov/pubmed/36764567	Metabolomic Investigation of Major Depressive Disorder Identifies a Potentially Causal Association With Polyunsaturated Fatty Acids.	3-hydroxybutyrate levels (UKB data field 23474)	87151 European ancestry individuals	NA	8p23.1		RNU6-1151P - RNU6-526P	ENSG00000284864	ENSG00000201815		38270	45242	rs9987289-A	rs9987289	0	9987289	non_coding_transcript_exon_variant	1	0.0902457	1e-10	10		0.0565688	[0.039-0.074] unit decrease	NR [16366252] (imputed)	N
38	rs2126263	8	9183358	rs9987289	2023-05-31	36764567	Davyson E	2023-02-09	Biol Psychiatry	www.ncbi.nlm.nih.gov/pubmed/36764567	Metabolomic Investigation of Major Depressive Disorder Identifies a Potentially Causal Association With Polyunsaturated Fatty Acids.	Phospholipids to total lipids in chylomicrons and extremely large VLDL percentage (UKB data field 23579)	85701 European ancestry individuals	NA	8p23.1		RNU6-1151P - RNU6-526P	ENSG00000284864	ENSG00000201815		38270	45242	rs9987289-A	rs9987289	0	9987289	non_coding_transcript_exon_variant	1	0.0900456	4e-10	9.39794		0.0551555	[0.038-0.072] unit increase	NR [16364468] (imputed)	N
38	rs2126263	8	9183358	rs9987289	2023-05-31	36764567	Davyson E	2023-02-09	Biol Psychiatry	www.ncbi.nlm.nih.gov/pubmed/36764567	Metabolomic Investigation of Major Depressive Disorder Identifies a Potentially Causal Association With Polyunsaturated Fatty Acids.	Cholesteryl esters to total lipids in large LDL percentage (UKB data field 23616)	88329 European ancestry individuals	NA	8p23.1		RNU6-1151P - RNU6-526P	ENSG00000284864	ENSG00000201815		38270	45242	rs9987289-A	rs9987289	0	9987289	non_coding_transcript_exon_variant	1	0.0901969	6e-14	13.2218		0.0656722	[0.049-0.083] unit decrease	NR [16366144] (imputed)	N
38	rs2126263	8	9183358	rs9987289	2023-05-31	36764567	Davyson E	2023-02-09	Biol Psychiatry	www.ncbi.nlm.nih.gov/pubmed/36764567	Metabolomic Investigation of Major Depressive Disorder Identifies a Potentially Causal Association With Polyunsaturated Fatty Acids.	Cholesterol to total lipids in medium LDL percentage (UKB data field 23620)	88329 European ancestry individuals	NA	8p23.1		RNU6-1151P - RNU6-526P	ENSG00000284864	ENSG00000201815		38270	45242	rs9987289-A	rs9987289	0	9987289	non_coding_transcript_exon_variant	1	0.0901969	2e-14	13.699		0.0673082	[0.05-0.084] unit decrease	NR [16366144] (imputed)	N
38	rs2126263	8	9183358	rs9987289	2023-06-26	37277458	Vosberg DE	2023-06-05	Sci Rep	www.ncbi.nlm.nih.gov/pubmed/37277458	The genetics of a "femaleness/maleness" score in cardiometabolic traits in the UK biobank.	Multi-trait sex score	161906 European ancestry females	NA	8p23.1		RNU6-1151P - RNU6-526P	ENSG00000284864	ENSG00000201815		38270	45242	rs9987289-?	rs9987289	0	9987289	non_coding_transcript_exon_variant	1	NR	3e-16	15.5229		NA		Affymetrix [8642454] (imputed)	N
38	rs2126263	8	9183596	rs4841132	2021-07-09	33031748	Feofanova EV	2020-10-01	Am J Hum Genet	www.ncbi.nlm.nih.gov/pubmed/33031748	A Genome-wide Association Study Discovers 46 Loci of the Human Metabolome in the Hispanic Community Health Study/Study of Latinos.	Serum metabolite levels	3926 Hispanic/Latino individuals	1.509 European ancestry individuals	8p23.1	LOC157273	RNU6-1151P - RNU6-526P	ENSG00000284864	ENSG00000201815		38508	45004	rs4841132-A	rs4841132	0	4841132	non_coding_transcript_exon_variant	1	0.174096	1e-13	13	(2-hydroxypalmitate)	0.224	[0.17-0.28] unit decrease	Illumina [13039987] (imputed)	N
38	rs2126263	8	9183596	rs4841132	2021-07-09	33031748	Feofanova EV	2020-10-01	Am J Hum Genet	www.ncbi.nlm.nih.gov/pubmed/33031748	A Genome-wide Association Study Discovers 46 Loci of the Human Metabolome in the Hispanic Community Health Study/Study of Latinos.	Serum metabolite levels	3926 Hispanic/Latino individuals	NA	8p23.1	LOC157273	RNU6-1151P - RNU6-526P	ENSG00000284864	ENSG00000201815		38508	45004	rs4841132-A	rs4841132	0	4841132	non_coding_transcript_exon_variant	1	0.174096	1e-13	13	(2-hydroxypalmitate)	0.224	[0.17-0.28] unit decrease	Illumina [13039987] (imputed)	N
38	rs2126263	8	9183596	rs4841132	2019-03-12	30670697	Kilpelainen TO	2019-01-22	Nat Commun	www.ncbi.nlm.nih.gov/pubmed/30670697	Multi-ancestry study of blood lipid levels identifies four loci interacting with physical activity.	HDL cholesterol x physical activity interaction (2df test)	7395 African American inactive individuals 13092 African American active individuals 2753 Asian ancestry inactive individuals 3650 Asian ancestry active individuals 22963 European ancestry inactive individuals 61939 European ancestry active individuals 2829 Hispanic or Latin American inactive individuals 6358 Hispanic or Latin American active individuals	1.886 African American inactive individuals. 1.892 African American active individuals. 1.217 South African Black ancestry inactive individuals. 389 South African Black ancestry active individuals. 2.494 East Asian ancestry inactive individuals. 1.947 East Asian ancestry active individuals. 724 South Asian ancestry inactive individuals. 1.425 South Asian ancestry active individuals. 41.042 European ancestry inactive individuals. 66.575 European ancestry active individuals. 2.619 Hispanic inactive individuals. 8.802 Hispanic active individuals	8p23.1	NR	RNU6-1151P - RNU6-526P	ENSG00000284864	ENSG00000201815		38508	45004	rs4841132-A	rs4841132	0	4841132	non_coding_transcript_exon_variant	1	0.1012	2e-63	62.699		NA		Affymetrix. Illumina [at least 2500000] (imputed)	N
38	rs2126263	8	9183596	rs4841132	2014-03-01	23903356	Hayes MG	2013-07-31	Diabetes	www.ncbi.nlm.nih.gov/pubmed/23903356	Identification of HKDC1 and BACE2 as genes influencing glycemic traits during pregnancy through genome-wide association studies.	Glycemic traits (pregnancy)	1367 European ancestry individuals 817 Hispanic individuals 1075 Afro-Caribbean individuals 1178 Thai ancestry individuals	2.798 European ancestry individuals. 228 French Canadian founder population individuals	8p23.1	PPP1R3B	RNU6-1151P - RNU6-526P	ENSG00000284864	ENSG00000201815		38508	45004	rs4841132-G	rs4841132	0	4841132	non_coding_transcript_exon_variant	1	0.91	5e-15	14.301	(FCP)	0.0294	[NR] unit decrease	Illumina [up to 945994] (imputed)	N
38	rs2126263	8	9183596	rs4841132	2014-03-01	23903356	Hayes MG	2013-07-31	Diabetes	www.ncbi.nlm.nih.gov/pubmed/23903356	Identification of HKDC1 and BACE2 as genes influencing glycemic traits during pregnancy through genome-wide association studies.	Glycemic traits (pregnancy)	1367 European ancestry individuals 817 Hispanic individuals 1075 Afro-Caribbean individuals 1178 Thai ancestry individuals	2.798 European ancestry individuals. 228 French Canadian founder population individuals	8p23.1	PPP1R3B	RNU6-1151P - RNU6-526P	ENSG00000284864	ENSG00000201815		38508	45004	rs4841132-G	rs4841132	0	4841132	non_coding_transcript_exon_variant	1	0.91	3e-13	12.5229	(FPG)	0.0059	[NR] unit decrease	Illumina [up to 945994] (imputed)	N
38	rs2126263	8	9183596	rs4841132	2016-07-08	25961943	Surakka I	2015-05-11	Nat Genet	www.ncbi.nlm.nih.gov/pubmed/25961943	The impact of low-frequency and rare variants on lipid levels.	HDL cholesterol	up to 62166 European ancestry individuals	NA	8p23.1	PPP1R3B	RNU6-1151P - RNU6-526P	ENSG00000284864	ENSG00000201815		38508	45004	rs4841132-G	rs4841132	0	4841132	non_coding_transcript_exon_variant	1	0.9	4e-20	19.3979		0.094	[0.074-0.114] mmol/l increase	Affymetrix. Illumina. Perlegen [up to 9657952] (imputed)	N
38	rs2126263	8	9183596	rs4841132	2017-06-21	28270201	Nagy R	2017-03-07	Genome Med	www.ncbi.nlm.nih.gov/pubmed/28270201	Exploration of haplotype research consortium imputation for genome-wide association studies in 20.032 Generation Scotland participants.	HDL cholesterol	19223 British ancestry individuals from 6863 families	NA	8p23.1	RP-11-115 J16.1	RNU6-1151P - RNU6-526P	ENSG00000284864	ENSG00000201815		38508	45004	rs4841132-G	rs4841132	0	4841132	non_coding_transcript_exon_variant	1	0.0925	1e-08	8		0.108947	[0.072-0.146] mg/dl increase	Illumina [24111857] (imputed)	N
38	rs2126263	8	9183596	rs4841132	2017-08-30	27863252	Astle WJ	2016-11-17	Cell	www.ncbi.nlm.nih.gov/pubmed/27863252	The Allelic Landscape of Human Blood Cell Trait Variation and Links to Common Complex Disease.	Neutrophil percentage of white cells	171542 European ancestry individuals	NA	8p23.1	RP11-115J16.1	RNU6-1151P - RNU6-526P	ENSG00000284864	ENSG00000201815		38508	45004	rs4841132-G	rs4841132	0	4841132	non_coding_transcript_exon_variant	1	0.9084	3e-11	10.5229		0.0410172	[0.029-0.053] unit increase	Affymetrix [~ 2500000] (imputed)	N
38	rs2126263	8	9183596	rs4841132	2012-08-15	22581228	Manning AK	2012-05-13	Nat Genet	www.ncbi.nlm.nih.gov/pubmed/22581228	A genome-wide approach accounting for body mass index identifies genetic variants influencing fasting glycemic traits and insulin resistance.	Fasting blood glucose (BMI interaction)	Up to 58074 European ancestry individuals	Up tp 38.422 European ancestry individuals	8p23.1	PPP1R3B	RNU6-1151P - RNU6-526P	ENSG00000284864	ENSG00000201815		38508	45004	rs4841132-A	rs4841132	0	4841132	non_coding_transcript_exon_variant	1	0.0936	8e-09	8.09691		0.0006183	[-0.00148-0.00272] unit increase	Affymetrix. Illumina [~ 2400000] (imputed)	N
38	rs2126263	8	9183596	rs4841132	2012-08-15	22581228	Manning AK	2012-05-13	Nat Genet	www.ncbi.nlm.nih.gov/pubmed/22581228	A genome-wide approach accounting for body mass index identifies genetic variants influencing fasting glycemic traits and insulin resistance.	Fasting blood insulin (BMI interaction)	Up to 51750 European ancestry individuals	Up to 33.823 European ancestry individuals	8p23.1	PPP1R3B	RNU6-1151P - RNU6-526P	ENSG00000284864	ENSG00000201815		38508	45004	rs4841132-A	rs4841132	0	4841132	non_coding_transcript_exon_variant	1	0.0937	2e-10	9.69897		0.001989	[0.0001-0.00388] unit increase	Affymetrix. Illumina [~ 2400000] (imputed)	N
38	rs2126263	8	9183596	rs4841132	2018-01-25	22581228	Manning AK	2012-05-13	Nat Genet	www.ncbi.nlm.nih.gov/pubmed/22581228	A genome-wide approach accounting for body mass index identifies genetic variants influencing fasting glycemic traits and insulin resistance.	Fasting blood insulin	Up to 51750 European ancestry individuals	Up to 33.823 European ancestry individuals	8p23.1	PPP1R3B	RNU6-1151P - RNU6-526P	ENSG00000284864	ENSG00000201815		38508	45004	rs4841132-A	rs4841132	0	4841132	non_coding_transcript_exon_variant	1	0.1162	6e-15	14.2218		0.0307	[0.021-0.04] unit increase	Affymetrix. Illumina [~ 2400000] (imputed)	N
38	rs2126263	8	9183596	rs4841132	2018-01-25	22581228	Manning AK	2012-05-13	Nat Genet	www.ncbi.nlm.nih.gov/pubmed/22581228	A genome-wide approach accounting for body mass index identifies genetic variants influencing fasting glycemic traits and insulin resistance.	Fasting blood glucose	Up to 58074 European ancestry individuals	Up tp 38.422 European ancestry individuals	8p23.1	PPP1R3B	RNU6-1151P - RNU6-526P	ENSG00000284864	ENSG00000201815		38508	45004	rs4841132-A	rs4841132	0	4841132	non_coding_transcript_exon_variant	1	0.1045	1e-13	13		0.0312	[0.022-0.041] unit increase	Affymetrix. Illumina [~ 2400000] (imputed)	N
38	rs2126263	8	9183596	rs4841132	2017-08-21	28334935	Raffield LM	2017-05-15	Hum Mol Genet	www.ncbi.nlm.nih.gov/pubmed/28334935	Genome-wide association study of iron traits and relation to diabetes in the Hispanic Community Health Study/Study of Latinos (HCHS/SOL): potential genomic intersection of iron and glucose regulation?	Iron status biomarkers (total iron binding capacity)	12586 Hispanic/Latino individuals	NA	8p23.1	LOC157273. PP1R3B	RNU6-1151P - RNU6-526P	ENSG00000284864	ENSG00000201815		38508	45004	rs4841132-A	rs4841132	0	4841132	non_coding_transcript_exon_variant	1	NR	7e-08	7.1549		0.116	[0.073-0.159] unit decrease	Illumina [27700000] (imputed)	N
38	rs2126263	8	9183596	rs4841132	2017-08-21	28334935	Raffield LM	2017-05-15	Hum Mol Genet	www.ncbi.nlm.nih.gov/pubmed/28334935	Genome-wide association study of iron traits and relation to diabetes in the Hispanic Community Health Study/Study of Latinos (HCHS/SOL): potential genomic intersection of iron and glucose regulation?	Iron status biomarkers (transferrin saturation)	12589 Hispanic/Latino individuals	NA	8p23.1	LOC157273. PP1R3B	RNU6-1151P - RNU6-526P	ENSG00000284864	ENSG00000201815		38508	45004	rs4841132-A	rs4841132	0	4841132	non_coding_transcript_exon_variant	1	NR	7e-08	7.1549		0.116	[0.073-0.159] unit decrease	Illumina [27700000] (imputed)	N
38	rs2126263	8	9183596	rs4841132	2019-02-14	29507422	Hoffmann TJ	2018-03-05	Nat Genet	www.ncbi.nlm.nih.gov/pubmed/29507422	A large electronic-health-record-based genome-wide study of serum lipids.	Triglycerides	76627 European ancestry individuals 7795 Hispanic individuals 6855 East Asian ancestry individuals 2958 African American individuals 439 South Asian ancestry individuals	NA	8p23.1	NR	RNU6-1151P - RNU6-526P	ENSG00000284864	ENSG00000201815		38508	45004	rs4841132-A	rs4841132	0	4841132	non_coding_transcript_exon_variant	1	NR	2e-07	6.69897		0.034	unit increase	Affymetrix [at least 7091467] (imputed)	N
38	rs2126263	8	9183596	rs4841132	2019-02-14	29507422	Hoffmann TJ	2018-03-05	Nat Genet	www.ncbi.nlm.nih.gov/pubmed/29507422	A large electronic-health-record-based genome-wide study of serum lipids.	Total cholesterol levels	76627 European ancestry individuals 7795 Hispanic individuals 6855 East Asian ancestry individuals 2958 African American individuals 439 South Asian ancestry individuals	NA	8p23.1	NR	RNU6-1151P - RNU6-526P	ENSG00000284864	ENSG00000201815		38508	45004	rs4841132-A	rs4841132	0	4841132	non_coding_transcript_exon_variant	1	0.087	2e-18	17.699	(EA)	0.072	unit decrease	Affymetrix [at least 7091467] (imputed)	N
38	rs2126263	8	9183596	rs4841132	2019-02-14	29507422	Hoffmann TJ	2018-03-05	Nat Genet	www.ncbi.nlm.nih.gov/pubmed/29507422	A large electronic-health-record-based genome-wide study of serum lipids.	Total cholesterol levels	76627 European ancestry individuals 7795 Hispanic individuals 6855 East Asian ancestry individuals 2958 African American individuals 439 South Asian ancestry individuals	NA	8p23.1	NR	RNU6-1151P - RNU6-526P	ENSG00000284864	ENSG00000201815		38508	45004	rs4841132-A	rs4841132	0	4841132	non_coding_transcript_exon_variant	1	0.161	3e-08	7.52288	(Hispanic)	0.112	unit decrease	Affymetrix [at least 7091467] (imputed)	N
38	rs2126263	8	9183596	rs4841132	2019-02-14	29507422	Hoffmann TJ	2018-03-05	Nat Genet	www.ncbi.nlm.nih.gov/pubmed/29507422	A large electronic-health-record-based genome-wide study of serum lipids.	Total cholesterol levels	76627 European ancestry individuals 7795 Hispanic individuals 6855 East Asian ancestry individuals 2958 African American individuals 439 South Asian ancestry individuals	NA	8p23.1	NR	RNU6-1151P - RNU6-526P	ENSG00000284864	ENSG00000201815		38508	45004	rs4841132-A	rs4841132	0	4841132	non_coding_transcript_exon_variant	1	NR	2e-25	24.699		0.077	unit decrease	Affymetrix [at least 7091467] (imputed)	N
38	rs2126263	8	9183596	rs4841132	2019-07-05	30698716	de Vries PS	2019-01-29	Am J Epidemiol	www.ncbi.nlm.nih.gov/pubmed/30698716	Multi-Ancestry Genome-Wide Association Study of Lipid Levels Incorporating Gene-Alcohol Interactions.	LDL cholesterol levels in current drinkers	56505 European ancestry individuals 9870 African American individuals 2491 Asian ancestry individuals 2528 Hispanic individuals	107.548 European ancestry individuals. 2.028 African American or Afro-Caribbean individuals. 41.240 Asian ancestry individuals. 6.622 Hispanic individuals. 1.984 Brazilian ancestry individuals	8p23.1	LOC157273	RNU6-1151P - RNU6-526P	ENSG00000284864	ENSG00000201815		38508	45004	rs4841132-G	rs4841132	0	4841132	non_coding_transcript_exon_variant	1	NR	7e-26	25.1549		2.639	NR unit decrease	Affymetrix. Illumina [NR] (imputed)	N
38	rs2126263	8	9183596	rs4841132	2019-07-05	30698716	de Vries PS	2019-01-29	Am J Epidemiol	www.ncbi.nlm.nih.gov/pubmed/30698716	Multi-Ancestry Genome-Wide Association Study of Lipid Levels Incorporating Gene-Alcohol Interactions.	HDL cholesterol levels in current drinkers	56505 European ancestry individuals 9870 African American individuals 2491 Asian ancestry individuals 2528 Hispanic individuals	107.548 European ancestry individuals. 2.028 African American or Afro-Caribbean individuals. 41.240 Asian ancestry individuals. 6.622 Hispanic individuals. 1.984 Brazilian ancestry individuals	8p23.1	LOC157273	RNU6-1151P - RNU6-526P	ENSG00000284864	ENSG00000201815		38508	45004	rs4841132-G	rs4841132	0	4841132	non_coding_transcript_exon_variant	1	NR	2e-14	13.699	(Hispanic)	0.031	NR unit decrease	Affymetrix. Illumina [NR] (imputed)	N
38	rs2126263	8	9183596	rs4841132	2019-07-05	30698716	de Vries PS	2019-01-29	Am J Epidemiol	www.ncbi.nlm.nih.gov/pubmed/30698716	Multi-Ancestry Genome-Wide Association Study of Lipid Levels Incorporating Gene-Alcohol Interactions.	HDL cholesterol levels in current drinkers	56505 European ancestry individuals 9870 African American individuals 2491 Asian ancestry individuals 2528 Hispanic individuals	107.548 European ancestry individuals. 2.028 African American or Afro-Caribbean individuals. 41.240 Asian ancestry individuals. 6.622 Hispanic individuals. 1.984 Brazilian ancestry individuals	8p23.1	LOC157273	RNU6-1151P - RNU6-526P	ENSG00000284864	ENSG00000201815		38508	45004	rs4841132-G	rs4841132	0	4841132	non_coding_transcript_exon_variant	1	NR	4e-74	73.3979		0.028	NR unit decrease	Affymetrix. Illumina [NR] (imputed)	N
38	rs2126263	8	9183596	rs4841132	2019-07-05	30698716	de Vries PS	2019-01-29	Am J Epidemiol	www.ncbi.nlm.nih.gov/pubmed/30698716	Multi-Ancestry Genome-Wide Association Study of Lipid Levels Incorporating Gene-Alcohol Interactions.	LDL cholesterol levels x alcohol consumption (drinkers vs non-drinkers) interaction (2df)	56505 European ancestry current drinkers 9870 African American current drinkers 2491 Asian ancestry current drinkers 2528 Hispanic current drinkers 33388 European ancestry non-drinkers 11119 African American non-drinkers 9959 Asian ancestry non-drinkers 1466 Hispanic non-drinkers	107.548 European ancestry current drinkers. 2.028 African American or Afro-Caribbean current drinkers. 41.240 Asian ancestry current drinkers. 6.622 Hispanic individuals. 1.984 Brazilian ancestry individuals. 29.438 European ancestry non-drinkers. 2.447 African American or Afro-Caribbean non-drinkers. 67.191 Asian ancestry non-drinkers. 7.092 Hispanic non-drinkers. 1.668 Brazilian ancestry non-drinkers	8p23.1	LOC157273	RNU6-1151P - RNU6-526P	ENSG00000284864	ENSG00000201815		38508	45004	rs4841132-G	rs4841132	0	4841132	non_coding_transcript_exon_variant	1	NR	2e-48	47.699		NA		Affymetrix. Illumina [NR] (imputed)	N
38	rs2126263	8	9183596	rs4841132	2019-07-05	30698716	de Vries PS	2019-01-29	Am J Epidemiol	www.ncbi.nlm.nih.gov/pubmed/30698716	Multi-Ancestry Genome-Wide Association Study of Lipid Levels Incorporating Gene-Alcohol Interactions.	LDL cholesterol levels x alcohol consumption (drinkers vs non-drinkers) interaction (2df)	56505 European ancestry current drinkers 9870 African American current drinkers 2491 Asian ancestry current drinkers 2528 Hispanic current drinkers 33388 European ancestry non-drinkers 11119 African American non-drinkers 9959 Asian ancestry non-drinkers 1466 Hispanic non-drinkers	107.548 European ancestry current drinkers. 2.028 African American or Afro-Caribbean current drinkers. 41.240 Asian ancestry current drinkers. 6.622 Hispanic individuals. 1.984 Brazilian ancestry individuals. 29.438 European ancestry non-drinkers. 2.447 African American or Afro-Caribbean non-drinkers. 67.191 Asian ancestry non-drinkers. 7.092 Hispanic non-drinkers. 1.668 Brazilian ancestry non-drinkers	8p23.1	LOC157273	RNU6-1151P - RNU6-526P	ENSG00000284864	ENSG00000201815		38508	45004	rs4841132-G	rs4841132	0	4841132	non_coding_transcript_exon_variant	1	NR	2e-07	6.69897	(AA)	NA		Affymetrix. Illumina [NR] (imputed)	N
38	rs2126263	8	9183596	rs4841132	2019-07-05	30698716	de Vries PS	2019-01-29	Am J Epidemiol	www.ncbi.nlm.nih.gov/pubmed/30698716	Multi-Ancestry Genome-Wide Association Study of Lipid Levels Incorporating Gene-Alcohol Interactions.	LDL cholesterol levels x alcohol consumption (drinkers vs non-drinkers) interaction (2df)	56505 European ancestry current drinkers 9870 African American current drinkers 2491 Asian ancestry current drinkers 2528 Hispanic current drinkers 33388 European ancestry non-drinkers 11119 African American non-drinkers 9959 Asian ancestry non-drinkers 1466 Hispanic non-drinkers	107.548 European ancestry current drinkers. 2.028 African American or Afro-Caribbean current drinkers. 41.240 Asian ancestry current drinkers. 6.622 Hispanic individuals. 1.984 Brazilian ancestry individuals. 29.438 European ancestry non-drinkers. 2.447 African American or Afro-Caribbean non-drinkers. 67.191 Asian ancestry non-drinkers. 7.092 Hispanic non-drinkers. 1.668 Brazilian ancestry non-drinkers	8p23.1	LOC157273	RNU6-1151P - RNU6-526P	ENSG00000284864	ENSG00000201815		38508	45004	rs4841132-G	rs4841132	0	4841132	non_coding_transcript_exon_variant	1	NR	2e-08	7.69897	(Asian)	NA		Affymetrix. Illumina [NR] (imputed)	N
38	rs2126263	8	9183596	rs4841132	2019-07-05	30698716	de Vries PS	2019-01-29	Am J Epidemiol	www.ncbi.nlm.nih.gov/pubmed/30698716	Multi-Ancestry Genome-Wide Association Study of Lipid Levels Incorporating Gene-Alcohol Interactions.	LDL cholesterol levels x alcohol consumption (drinkers vs non-drinkers) interaction (2df)	56505 European ancestry current drinkers 9870 African American current drinkers 2491 Asian ancestry current drinkers 2528 Hispanic current drinkers 33388 European ancestry non-drinkers 11119 African American non-drinkers 9959 Asian ancestry non-drinkers 1466 Hispanic non-drinkers	107.548 European ancestry current drinkers. 2.028 African American or Afro-Caribbean current drinkers. 41.240 Asian ancestry current drinkers. 6.622 Hispanic individuals. 1.984 Brazilian ancestry individuals. 29.438 European ancestry non-drinkers. 2.447 African American or Afro-Caribbean non-drinkers. 67.191 Asian ancestry non-drinkers. 7.092 Hispanic non-drinkers. 1.668 Brazilian ancestry non-drinkers	8p23.1	LOC157273	RNU6-1151P - RNU6-526P	ENSG00000284864	ENSG00000201815		38508	45004	rs4841132-G	rs4841132	0	4841132	non_coding_transcript_exon_variant	1	NR	7e-36	35.1549	(EA)	NA		Affymetrix. Illumina [NR] (imputed)	N
38	rs2126263	8	9183596	rs4841132	2019-07-05	30698716	de Vries PS	2019-01-29	Am J Epidemiol	www.ncbi.nlm.nih.gov/pubmed/30698716	Multi-Ancestry Genome-Wide Association Study of Lipid Levels Incorporating Gene-Alcohol Interactions.	LDL cholesterol levels x alcohol consumption (regular vs non-regular drinkers) interaction (2df)	44831 European ancestry regular drinkers 3976 African American regular drinkers 1288 Asian ancestry regular drinkers 827 Hispanic regular drinkers 11674 European ancestry non-regular drinkers 5894 African American non-regular drinkers 1203 Asian ancestry non-regular drinkers 1701 Hispanic non-regular drinkers	71.281 European ancestry regular drinkers. 711 African American or Afro-Caribbean regular drinkers. 35.088 Asian ancestry regular drinkers. 3.742 Hispanic regular drinkers. 36.267 European ancestry non-regular drinkers. 1.317 African American or Afro-Caribbean non-regular drinkers. 6.152 Asian ancestry non-regular drinkers. 2.880 Hispanic non-regular drinkers	8p23.1	LOC157273	RNU6-1151P - RNU6-526P	ENSG00000284864	ENSG00000201815		38508	45004	rs4841132-G	rs4841132	0	4841132	non_coding_transcript_exon_variant	1	NR	2e-32	31.699	(EA)	NA		Affymetrix. Illumina [NR] (imputed)	N
38	rs2126263	8	9183596	rs4841132	2019-07-05	30698716	de Vries PS	2019-01-29	Am J Epidemiol	www.ncbi.nlm.nih.gov/pubmed/30698716	Multi-Ancestry Genome-Wide Association Study of Lipid Levels Incorporating Gene-Alcohol Interactions.	LDL cholesterol levels in current drinkers	56505 European ancestry individuals 9870 African American individuals 2491 Asian ancestry individuals 2528 Hispanic individuals	107.548 European ancestry individuals. 2.028 African American or Afro-Caribbean individuals. 41.240 Asian ancestry individuals. 6.622 Hispanic individuals. 1.984 Brazilian ancestry individuals	8p23.1	LOC157273	RNU6-1151P - RNU6-526P	ENSG00000284864	ENSG00000201815		38508	45004	rs4841132-G	rs4841132	0	4841132	non_coding_transcript_exon_variant	1	NR	2e-19	18.699	(EA)	2.8	NR unit decrease	Affymetrix. Illumina [NR] (imputed)	N
38	rs2126263	8	9183596	rs4841132	2019-07-05	30698716	de Vries PS	2019-01-29	Am J Epidemiol	www.ncbi.nlm.nih.gov/pubmed/30698716	Multi-Ancestry Genome-Wide Association Study of Lipid Levels Incorporating Gene-Alcohol Interactions.	HDL cholesterol levels	89893 European ancestry individuals 20989 African American individuals 12450 Asian ancestry individuals 3994 HIspanic individuals	136.986 European ancestry individuals. 4.475 African American or Afro-Caribbean individuals. 108.431 Asian ancestry individuals. 13.714 Hispanic individuals. 3.652 Brazilian ancestry individuals	8p23.1	LOC157273	RNU6-1151P - RNU6-526P	ENSG00000284864	ENSG00000201815		38508	45004	rs4841132-G	rs4841132	0	4841132	non_coding_transcript_exon_variant	1	NR	1e-11	11	(AA)	0.03397	NR unit decrease	Affymetrix. Illumina [NR] (imputed)	N
38	rs2126263	8	9183596	rs4841132	2019-07-05	30698716	de Vries PS	2019-01-29	Am J Epidemiol	www.ncbi.nlm.nih.gov/pubmed/30698716	Multi-Ancestry Genome-Wide Association Study of Lipid Levels Incorporating Gene-Alcohol Interactions.	LDL cholesterol levels in current drinkers	56505 European ancestry individuals 9870 African American individuals 2491 Asian ancestry individuals 2528 Hispanic individuals	107.548 European ancestry individuals. 2.028 African American or Afro-Caribbean individuals. 41.240 Asian ancestry individuals. 6.622 Hispanic individuals. 1.984 Brazilian ancestry individuals	8p23.1	LOC157273	RNU6-1151P - RNU6-526P	ENSG00000284864	ENSG00000201815		38508	45004	rs4841132-G	rs4841132	0	4841132	non_coding_transcript_exon_variant	1	NR	5e-06	5.30103	(Asian)	3.815	NR unit decrease	Affymetrix. Illumina [NR] (imputed)	N
38	rs2126263	8	9183596	rs4841132	2019-07-05	30698716	de Vries PS	2019-01-29	Am J Epidemiol	www.ncbi.nlm.nih.gov/pubmed/30698716	Multi-Ancestry Genome-Wide Association Study of Lipid Levels Incorporating Gene-Alcohol Interactions.	Triglyceride levels x alcohol consumption (drinkers vs non-drinkers) interaction (2df)	56505 European ancestry current drinkers 9870 African American current drinkers 2491 Asian ancestry current drinkers 2528 Hispanic current drinkers 33388 European ancestry non-drinkers 11119 African American non-drinkers 9959 Asian ancestry non-drinkers 1466 Hispanic non-drinkers	107.548 European ancestry current drinkers. 2.028 African American or Afro-Caribbean current drinkers. 41.240 Asian ancestry current drinkers. 6.622 Hispanic individuals. 1.984 Brazilian ancestry individuals. 29.438 European ancestry non-drinkers. 2.447 African American or Afro-Caribbean non-drinkers. 67.191 Asian ancestry non-drinkers. 7.092 Hispanic non-drinkers. 1.668 Brazilian ancestry non-drinkers	8p23.1	LOC157273	RNU6-1151P - RNU6-526P	ENSG00000284864	ENSG00000201815		38508	45004	rs4841132-G	rs4841132	0	4841132	non_coding_transcript_exon_variant	1	NR	2e-15	14.699		NA		Affymetrix. Illumina [NR] (imputed)	N
38	rs2126263	8	9183596	rs4841132	2019-07-05	30698716	de Vries PS	2019-01-29	Am J Epidemiol	www.ncbi.nlm.nih.gov/pubmed/30698716	Multi-Ancestry Genome-Wide Association Study of Lipid Levels Incorporating Gene-Alcohol Interactions.	HDL cholesterol levels x alcohol consumption (regular vs non-regular drinkers) interaction (2df)	44831 European ancestry regular drinkers 3976 African American regular drinkers 1288 Asian ancestry regular drinkers 827 Hispanic regular drinkers 11674 European ancestry non-regular drinkers 5894 African American non-regular drinkers 1203 Asian ancestry non-regular drinkers 1701 Hispanic non-regular drinkers	71.281 European ancestry regular drinkers. 711 African American or Afro-Caribbean regular drinkers. 35.088 Asian ancestry regular drinkers. 3.742 Hispanic regular drinkers. 36.267 European ancestry non-regular drinkers. 1.317 African American or Afro-Caribbean non-regular drinkers. 6.152 Asian ancestry non-regular drinkers. 2.880 Hispanic non-regular drinkers	8p23.1	LOC157273	RNU6-1151P - RNU6-526P	ENSG00000284864	ENSG00000201815		38508	45004	rs4841132-G	rs4841132	0	4841132	non_coding_transcript_exon_variant	1	NR	9e-71	70.0458	(EA)	NA		Affymetrix. Illumina [NR] (imputed)	N
38	rs2126263	8	9183596	rs4841132	2019-07-05	30698716	de Vries PS	2019-01-29	Am J Epidemiol	www.ncbi.nlm.nih.gov/pubmed/30698716	Multi-Ancestry Genome-Wide Association Study of Lipid Levels Incorporating Gene-Alcohol Interactions.	HDL cholesterol levels x alcohol consumption (regular vs non-regular drinkers) interaction (2df)	44831 European ancestry regular drinkers 3976 African American regular drinkers 1288 Asian ancestry regular drinkers 827 Hispanic regular drinkers 11674 European ancestry non-regular drinkers 5894 African American non-regular drinkers 1203 Asian ancestry non-regular drinkers 1701 Hispanic non-regular drinkers	71.281 European ancestry regular drinkers. 711 African American or Afro-Caribbean regular drinkers. 35.088 Asian ancestry regular drinkers. 3.742 Hispanic regular drinkers. 36.267 European ancestry non-regular drinkers. 1.317 African American or Afro-Caribbean non-regular drinkers. 6.152 Asian ancestry non-regular drinkers. 2.880 Hispanic non-regular drinkers	8p23.1	LOC157273	RNU6-1151P - RNU6-526P	ENSG00000284864	ENSG00000201815		38508	45004	rs4841132-G	rs4841132	0	4841132	non_coding_transcript_exon_variant	1	NR	6e-09	8.22185	(Asian)	NA		Affymetrix. Illumina [NR] (imputed)	N
38	rs2126263	8	9183596	rs4841132	2019-07-05	30698716	de Vries PS	2019-01-29	Am J Epidemiol	www.ncbi.nlm.nih.gov/pubmed/30698716	Multi-Ancestry Genome-Wide Association Study of Lipid Levels Incorporating Gene-Alcohol Interactions.	HDL cholesterol levels x alcohol consumption (regular vs non-regular drinkers) interaction (2df)	44831 European ancestry regular drinkers 3976 African American regular drinkers 1288 Asian ancestry regular drinkers 827 Hispanic regular drinkers 11674 European ancestry non-regular drinkers 5894 African American non-regular drinkers 1203 Asian ancestry non-regular drinkers 1701 Hispanic non-regular drinkers	71.281 European ancestry regular drinkers. 711 African American or Afro-Caribbean regular drinkers. 35.088 Asian ancestry regular drinkers. 3.742 Hispanic regular drinkers. 36.267 European ancestry non-regular drinkers. 1.317 African American or Afro-Caribbean non-regular drinkers. 6.152 Asian ancestry non-regular drinkers. 2.880 Hispanic non-regular drinkers	8p23.1	LOC157273	RNU6-1151P - RNU6-526P	ENSG00000284864	ENSG00000201815		38508	45004	rs4841132-G	rs4841132	0	4841132	non_coding_transcript_exon_variant	1	NR	2e-12	11.699	(AA)	NA		Affymetrix. Illumina [NR] (imputed)	N
38	rs2126263	8	9183596	rs4841132	2019-07-05	30698716	de Vries PS	2019-01-29	Am J Epidemiol	www.ncbi.nlm.nih.gov/pubmed/30698716	Multi-Ancestry Genome-Wide Association Study of Lipid Levels Incorporating Gene-Alcohol Interactions.	HDL cholesterol levels	89893 European ancestry individuals 20989 African American individuals 12450 Asian ancestry individuals 3994 HIspanic individuals	136.986 European ancestry individuals. 4.475 African American or Afro-Caribbean individuals. 108.431 Asian ancestry individuals. 13.714 Hispanic individuals. 3.652 Brazilian ancestry individuals	8p23.1	LOC157273	RNU6-1151P - RNU6-526P	ENSG00000284864	ENSG00000201815		38508	45004	rs4841132-G	rs4841132	0	4841132	non_coding_transcript_exon_variant	1	NR	5e-52	51.301		0.02748	NR unit decrease	Affymetrix. Illumina [NR] (imputed)	N
38	rs2126263	8	9183596	rs4841132	2019-07-05	30698716	de Vries PS	2019-01-29	Am J Epidemiol	www.ncbi.nlm.nih.gov/pubmed/30698716	Multi-Ancestry Genome-Wide Association Study of Lipid Levels Incorporating Gene-Alcohol Interactions.	HDL cholesterol levels	89893 European ancestry individuals 20989 African American individuals 12450 Asian ancestry individuals 3994 HIspanic individuals	136.986 European ancestry individuals. 4.475 African American or Afro-Caribbean individuals. 108.431 Asian ancestry individuals. 13.714 Hispanic individuals. 3.652 Brazilian ancestry individuals	8p23.1	LOC157273	RNU6-1151P - RNU6-526P	ENSG00000284864	ENSG00000201815		38508	45004	rs4841132-G	rs4841132	0	4841132	non_coding_transcript_exon_variant	1	NR	2e-31	30.699	(EA)	0.03134	NR unit decrease	Affymetrix. Illumina [NR] (imputed)	N
38	rs2126263	8	9183596	rs4841132	2019-07-05	30698716	de Vries PS	2019-01-29	Am J Epidemiol	www.ncbi.nlm.nih.gov/pubmed/30698716	Multi-Ancestry Genome-Wide Association Study of Lipid Levels Incorporating Gene-Alcohol Interactions.	HDL cholesterol levels	89893 European ancestry individuals 20989 African American individuals 12450 Asian ancestry individuals 3994 HIspanic individuals	136.986 European ancestry individuals. 4.475 African American or Afro-Caribbean individuals. 108.431 Asian ancestry individuals. 13.714 Hispanic individuals. 3.652 Brazilian ancestry individuals	8p23.1	LOC157273	RNU6-1151P - RNU6-526P	ENSG00000284864	ENSG00000201815		38508	45004	rs4841132-G	rs4841132	0	4841132	non_coding_transcript_exon_variant	1	NR	9e-07	6.04576	(Asian)	0.01915	NR unit decrease	Affymetrix. Illumina [NR] (imputed)	N
38	rs2126263	8	9183596	rs4841132	2019-07-05	30698716	de Vries PS	2019-01-29	Am J Epidemiol	www.ncbi.nlm.nih.gov/pubmed/30698716	Multi-Ancestry Genome-Wide Association Study of Lipid Levels Incorporating Gene-Alcohol Interactions.	HDL cholesterol levels	89893 European ancestry individuals 20989 African American individuals 12450 Asian ancestry individuals 3994 HIspanic individuals	136.986 European ancestry individuals. 4.475 African American or Afro-Caribbean individuals. 108.431 Asian ancestry individuals. 13.714 Hispanic individuals. 3.652 Brazilian ancestry individuals	8p23.1	LOC157273	RNU6-1151P - RNU6-526P	ENSG00000284864	ENSG00000201815		38508	45004	rs4841132-G	rs4841132	0	4841132	non_coding_transcript_exon_variant	1	NR	3e-07	6.52288	(HIspanic)	0.02458	NR unit decrease	Affymetrix. Illumina [NR] (imputed)	N
38	rs2126263	8	9183596	rs4841132	2019-07-05	30698716	de Vries PS	2019-01-29	Am J Epidemiol	www.ncbi.nlm.nih.gov/pubmed/30698716	Multi-Ancestry Genome-Wide Association Study of Lipid Levels Incorporating Gene-Alcohol Interactions.	HDL cholesterol levels x alcohol consumption (drinkers vs non-drinkers) interaction (2df)	56505 European ancestry current drinkers 9870 African American current drinkers 2491 Asian ancestry current drinkers 2528 Hispanic current drinkers 33388 European ancestry non-drinkers 11119 African American non-drinkers 9959 Asian ancestry non-drinkers 1466 Hispanic non-drinkers	107.548 European ancestry current drinkers. 2.028 African American or Afro-Caribbean current drinkers. 41.240 Asian ancestry current drinkers. 6.622 Hispanic individuals. 1.984 Brazilian ancestry individuals. 29.438 European ancestry non-drinkers. 2.447 African American or Afro-Caribbean non-drinkers. 67.191 Asian ancestry non-drinkers. 7.092 Hispanic non-drinkers. 1.668 Brazilian ancestry non-drinkers	8p23.1	LOC157273	RNU6-1151P - RNU6-526P	ENSG00000284864	ENSG00000201815		38508	45004	rs4841132-G	rs4841132	0	4841132	non_coding_transcript_exon_variant	1	NR	6e-114	113.222		NA		Affymetrix. Illumina [NR] (imputed)	N
38	rs2126263	8	9183596	rs4841132	2019-07-05	30698716	de Vries PS	2019-01-29	Am J Epidemiol	www.ncbi.nlm.nih.gov/pubmed/30698716	Multi-Ancestry Genome-Wide Association Study of Lipid Levels Incorporating Gene-Alcohol Interactions.	HDL cholesterol levels x alcohol consumption (drinkers vs non-drinkers) interaction (2df)	56505 European ancestry current drinkers 9870 African American current drinkers 2491 Asian ancestry current drinkers 2528 Hispanic current drinkers 33388 European ancestry non-drinkers 11119 African American non-drinkers 9959 Asian ancestry non-drinkers 1466 Hispanic non-drinkers	107.548 European ancestry current drinkers. 2.028 African American or Afro-Caribbean current drinkers. 41.240 Asian ancestry current drinkers. 6.622 Hispanic individuals. 1.984 Brazilian ancestry individuals. 29.438 European ancestry non-drinkers. 2.447 African American or Afro-Caribbean non-drinkers. 67.191 Asian ancestry non-drinkers. 7.092 Hispanic non-drinkers. 1.668 Brazilian ancestry non-drinkers	8p23.1	LOC157273	RNU6-1151P - RNU6-526P	ENSG00000284864	ENSG00000201815		38508	45004	rs4841132-G	rs4841132	0	4841132	non_coding_transcript_exon_variant	1	NR	4e-08	7.39794	(Asian)	NA		Affymetrix. Illumina [NR] (imputed)	N
38	rs2126263	8	9183596	rs4841132	2019-07-05	30698716	de Vries PS	2019-01-29	Am J Epidemiol	www.ncbi.nlm.nih.gov/pubmed/30698716	Multi-Ancestry Genome-Wide Association Study of Lipid Levels Incorporating Gene-Alcohol Interactions.	HDL cholesterol levels x alcohol consumption (drinkers vs non-drinkers) interaction (2df)	56505 European ancestry current drinkers 9870 African American current drinkers 2491 Asian ancestry current drinkers 2528 Hispanic current drinkers 33388 European ancestry non-drinkers 11119 African American non-drinkers 9959 Asian ancestry non-drinkers 1466 Hispanic non-drinkers	107.548 European ancestry current drinkers. 2.028 African American or Afro-Caribbean current drinkers. 41.240 Asian ancestry current drinkers. 6.622 Hispanic individuals. 1.984 Brazilian ancestry individuals. 29.438 European ancestry non-drinkers. 2.447 African American or Afro-Caribbean non-drinkers. 67.191 Asian ancestry non-drinkers. 7.092 Hispanic non-drinkers. 1.668 Brazilian ancestry non-drinkers	8p23.1	LOC157273	RNU6-1151P - RNU6-526P	ENSG00000284864	ENSG00000201815		38508	45004	rs4841132-G	rs4841132	0	4841132	non_coding_transcript_exon_variant	1	NR	7e-23	22.1549	(Hispanic)	NA		Affymetrix. Illumina [NR] (imputed)	N
38	rs2126263	8	9183596	rs4841132	2019-07-05	30698716	de Vries PS	2019-01-29	Am J Epidemiol	www.ncbi.nlm.nih.gov/pubmed/30698716	Multi-Ancestry Genome-Wide Association Study of Lipid Levels Incorporating Gene-Alcohol Interactions.	HDL cholesterol levels x alcohol consumption (drinkers vs non-drinkers) interaction (2df)	56505 European ancestry current drinkers 9870 African American current drinkers 2491 Asian ancestry current drinkers 2528 Hispanic current drinkers 33388 European ancestry non-drinkers 11119 African American non-drinkers 9959 Asian ancestry non-drinkers 1466 Hispanic non-drinkers	107.548 European ancestry current drinkers. 2.028 African American or Afro-Caribbean current drinkers. 41.240 Asian ancestry current drinkers. 6.622 Hispanic individuals. 1.984 Brazilian ancestry individuals. 29.438 European ancestry non-drinkers. 2.447 African American or Afro-Caribbean non-drinkers. 67.191 Asian ancestry non-drinkers. 7.092 Hispanic non-drinkers. 1.668 Brazilian ancestry non-drinkers	8p23.1	LOC157273	RNU6-1151P - RNU6-526P	ENSG00000284864	ENSG00000201815		38508	45004	rs4841132-G	rs4841132	0	4841132	non_coding_transcript_exon_variant	1	NR	3e-14	13.5229	(AA)	NA		Affymetrix. Illumina [NR] (imputed)	N
38	rs2126263	8	9183596	rs4841132	2019-07-05	30698716	de Vries PS	2019-01-29	Am J Epidemiol	www.ncbi.nlm.nih.gov/pubmed/30698716	Multi-Ancestry Genome-Wide Association Study of Lipid Levels Incorporating Gene-Alcohol Interactions.	LDL cholesterol levels	89893 European ancestry individuals 20989 African American individuals 12450 Asian ancestry individuals 3994 HIspanic individuals	136.986 European ancestry individuals. 4.475 African American or Afro-Caribbean individuals. 108.431 Asian ancestry individuals. 13.714 Hispanic individuals. 3.652 Brazilian ancestry individuals	8p23.1	LOC157273	RNU6-1151P - RNU6-526P	ENSG00000284864	ENSG00000201815		38508	45004	rs4841132-G	rs4841132	0	4841132	non_coding_transcript_exon_variant	1	NR	1e-14	14		2.376	NR unit decrease	Affymetrix. Illumina [NR] (imputed)	N
38	rs2126263	8	9183596	rs4841132	2019-07-05	30698716	de Vries PS	2019-01-29	Am J Epidemiol	www.ncbi.nlm.nih.gov/pubmed/30698716	Multi-Ancestry Genome-Wide Association Study of Lipid Levels Incorporating Gene-Alcohol Interactions.	LDL cholesterol levels	89893 European ancestry individuals 20989 African American individuals 12450 Asian ancestry individuals 3994 HIspanic individuals	136.986 European ancestry individuals. 4.475 African American or Afro-Caribbean individuals. 108.431 Asian ancestry individuals. 13.714 Hispanic individuals. 3.652 Brazilian ancestry individuals	8p23.1	LOC157273	RNU6-1151P - RNU6-526P	ENSG00000284864	ENSG00000201815		38508	45004	rs4841132-G	rs4841132	0	4841132	non_coding_transcript_exon_variant	1	NR	7e-06	5.1549	(Asian)	3.708	NR unit decrease	Affymetrix. Illumina [NR] (imputed)	N
38	rs2126263	8	9183596	rs4841132	2019-07-05	30698716	de Vries PS	2019-01-29	Am J Epidemiol	www.ncbi.nlm.nih.gov/pubmed/30698716	Multi-Ancestry Genome-Wide Association Study of Lipid Levels Incorporating Gene-Alcohol Interactions.	Triglyceride levels	89893 European ancestry individuals 20989 African American individuals 12450 Asian ancestry individuals 3994 HIspanic individuals	136.986 European ancestry individuals. 4.475 African American or Afro-Caribbean individuals. 108.431 Asian ancestry individuals. 13.714 Hispanic individuals. 3.652 Brazilian ancestry individuals	8p23.1	LOC157273	RNU6-1151P - RNU6-526P	ENSG00000284864	ENSG00000201815		38508	45004	rs4841132-G	rs4841132	0	4841132	non_coding_transcript_exon_variant	1	NR	7e-06	5.1549	(EA)	0.027	NR unit increase	Affymetrix. Illumina [NR] (imputed)	N
38	rs2126263	8	9183596	rs4841132	2019-07-05	30698716	de Vries PS	2019-01-29	Am J Epidemiol	www.ncbi.nlm.nih.gov/pubmed/30698716	Multi-Ancestry Genome-Wide Association Study of Lipid Levels Incorporating Gene-Alcohol Interactions.	Triglyceride levels	89893 European ancestry individuals 20989 African American individuals 12450 Asian ancestry individuals 3994 HIspanic individuals	136.986 European ancestry individuals. 4.475 African American or Afro-Caribbean individuals. 108.431 Asian ancestry individuals. 13.714 Hispanic individuals. 3.652 Brazilian ancestry individuals	8p23.1	LOC157273	RNU6-1151P - RNU6-526P	ENSG00000284864	ENSG00000201815		38508	45004	rs4841132-G	rs4841132	0	4841132	non_coding_transcript_exon_variant	1	NR	4e-11	10.3979		0.028	NR unit increase	Affymetrix. Illumina [NR] (imputed)	N
38	rs2126263	8	9183596	rs4841132	2019-07-05	30698716	de Vries PS	2019-01-29	Am J Epidemiol	www.ncbi.nlm.nih.gov/pubmed/30698716	Multi-Ancestry Genome-Wide Association Study of Lipid Levels Incorporating Gene-Alcohol Interactions.	HDL cholesterol levels in current drinkers	56505 European ancestry individuals 9870 African American individuals 2491 Asian ancestry individuals 2528 Hispanic individuals	107.548 European ancestry individuals. 2.028 African American or Afro-Caribbean individuals. 41.240 Asian ancestry individuals. 6.622 Hispanic individuals. 1.984 Brazilian ancestry individuals	8p23.1	LOC157273	RNU6-1151P - RNU6-526P	ENSG00000284864	ENSG00000201815		38508	45004	rs4841132-G	rs4841132	0	4841132	non_coding_transcript_exon_variant	1	NR	3e-13	12.5229	(AA)	0.031	NR unit decrease	Affymetrix. Illumina [NR] (imputed)	N
38	rs2126263	8	9183596	rs4841132	2019-07-05	30698716	de Vries PS	2019-01-29	Am J Epidemiol	www.ncbi.nlm.nih.gov/pubmed/30698716	Multi-Ancestry Genome-Wide Association Study of Lipid Levels Incorporating Gene-Alcohol Interactions.	HDL cholesterol levels in current drinkers	56505 European ancestry individuals 9870 African American individuals 2491 Asian ancestry individuals 2528 Hispanic individuals	107.548 European ancestry individuals. 2.028 African American or Afro-Caribbean individuals. 41.240 Asian ancestry individuals. 6.622 Hispanic individuals. 1.984 Brazilian ancestry individuals	8p23.1	LOC157273	RNU6-1151P - RNU6-526P	ENSG00000284864	ENSG00000201815		38508	45004	rs4841132-G	rs4841132	0	4841132	non_coding_transcript_exon_variant	1	NR	6e-08	7.22185	(Asian)	0.021	NR unit decrease	Affymetrix. Illumina [NR] (imputed)	N
38	rs2126263	8	9183596	rs4841132	2019-07-05	30698716	de Vries PS	2019-01-29	Am J Epidemiol	www.ncbi.nlm.nih.gov/pubmed/30698716	Multi-Ancestry Genome-Wide Association Study of Lipid Levels Incorporating Gene-Alcohol Interactions.	HDL cholesterol levels in current drinkers	56505 European ancestry individuals 9870 African American individuals 2491 Asian ancestry individuals 2528 Hispanic individuals	107.548 European ancestry individuals. 2.028 African American or Afro-Caribbean individuals. 41.240 Asian ancestry individuals. 6.622 Hispanic individuals. 1.984 Brazilian ancestry individuals	8p23.1	LOC157273	RNU6-1151P - RNU6-526P	ENSG00000284864	ENSG00000201815		38508	45004	rs4841132-G	rs4841132	0	4841132	non_coding_transcript_exon_variant	1	NR	7e-48	47.1549	(EA)	0.029	NR unit decrease	Affymetrix. Illumina [NR] (imputed)	N
38	rs2126263	8	9183596	rs4841132	2019-07-05	30698716	de Vries PS	2019-01-29	Am J Epidemiol	www.ncbi.nlm.nih.gov/pubmed/30698716	Multi-Ancestry Genome-Wide Association Study of Lipid Levels Incorporating Gene-Alcohol Interactions.	Triglyceride levels x alcohol consumption (regular vs non-regular drinkers) interaction (2df)	44831 European ancestry regular drinkers 3976 African American regular drinkers 1288 Asian ancestry regular drinkers 827 Hispanic regular drinkers 11674 European ancestry non-regular drinkers 5894 African American non-regular drinkers 1203 Asian ancestry non-regular drinkers 1701 Hispanic non-regular drinkers	71.281 European ancestry regular drinkers. 711 African American or Afro-Caribbean regular drinkers. 35.088 Asian ancestry regular drinkers. 3.742 Hispanic regular drinkers. 36.267 European ancestry non-regular drinkers. 1.317 African American or Afro-Caribbean non-regular drinkers. 6.152 Asian ancestry non-regular drinkers. 2.880 Hispanic non-regular drinkers	8p23.1	LOC157273	RNU6-1151P - RNU6-526P	ENSG00000284864	ENSG00000201815		38508	45004	rs4841132-G	rs4841132	0	4841132	non_coding_transcript_exon_variant	1	NR	1e-06	6	(EA)	NA		Affymetrix. Illumina [NR] (imputed)	N
38	rs2126263	8	9183596	rs4841132	2019-07-05	30698716	de Vries PS	2019-01-29	Am J Epidemiol	www.ncbi.nlm.nih.gov/pubmed/30698716	Multi-Ancestry Genome-Wide Association Study of Lipid Levels Incorporating Gene-Alcohol Interactions.	Triglyceride levels x alcohol consumption (regular vs non-regular drinkers) interaction (2df)	44831 European ancestry regular drinkers 3976 African American regular drinkers 1288 Asian ancestry regular drinkers 827 Hispanic regular drinkers 11674 European ancestry non-regular drinkers 5894 African American non-regular drinkers 1203 Asian ancestry non-regular drinkers 1701 Hispanic non-regular drinkers	71.281 European ancestry regular drinkers. 711 African American or Afro-Caribbean regular drinkers. 35.088 Asian ancestry regular drinkers. 3.742 Hispanic regular drinkers. 36.267 European ancestry non-regular drinkers. 1.317 African American or Afro-Caribbean non-regular drinkers. 6.152 Asian ancestry non-regular drinkers. 2.880 Hispanic non-regular drinkers	8p23.1	LOC157273	RNU6-1151P - RNU6-526P	ENSG00000284864	ENSG00000201815		38508	45004	rs4841132-G	rs4841132	0	4841132	non_coding_transcript_exon_variant	1	NR	2e-06	5.69897	(AA)	NA		Affymetrix. Illumina [NR] (imputed)	N
38	rs2126263	8	9183596	rs4841132	2019-07-05	30698716	de Vries PS	2019-01-29	Am J Epidemiol	www.ncbi.nlm.nih.gov/pubmed/30698716	Multi-Ancestry Genome-Wide Association Study of Lipid Levels Incorporating Gene-Alcohol Interactions.	Triglyceride levels in current drinkers	56505 European ancestry individuals 9870 African American individuals 2491 Asian ancestry individuals 2528 Hispanic individuals	107.548 European ancestry individuals. 2.028 African American or Afro-Caribbean individuals. 41.240 Asian ancestry individuals. 6.622 Hispanic individuals. 1.984 Brazilian ancestry individuals	8p23.1	LOC157273	RNU6-1151P - RNU6-526P	ENSG00000284864	ENSG00000201815		38508	45004	rs4841132-G	rs4841132	0	4841132	non_coding_transcript_exon_variant	1	NR	1e-14	14		0.026	NR unit increase	Affymetrix. Illumina [NR] (imputed)	N
38	rs2126263	8	9183596	rs4841132	2019-07-05	30698716	de Vries PS	2019-01-29	Am J Epidemiol	www.ncbi.nlm.nih.gov/pubmed/30698716	Multi-Ancestry Genome-Wide Association Study of Lipid Levels Incorporating Gene-Alcohol Interactions.	HDL cholesterol levels x alcohol consumption (regular vs non-regular drinkers) interaction (2df)	44831 European ancestry regular drinkers 3976 African American regular drinkers 1288 Asian ancestry regular drinkers 827 Hispanic regular drinkers 11674 European ancestry non-regular drinkers 5894 African American non-regular drinkers 1203 Asian ancestry non-regular drinkers 1701 Hispanic non-regular drinkers	71.281 European ancestry regular drinkers. 711 African American or Afro-Caribbean regular drinkers. 35.088 Asian ancestry regular drinkers. 3.742 Hispanic regular drinkers. 36.267 European ancestry non-regular drinkers. 1.317 African American or Afro-Caribbean non-regular drinkers. 6.152 Asian ancestry non-regular drinkers. 2.880 Hispanic non-regular drinkers	8p23.1	LOC157273	RNU6-1151P - RNU6-526P	ENSG00000284864	ENSG00000201815		38508	45004	rs4841132-G	rs4841132	0	4841132	non_coding_transcript_exon_variant	1	NR	9e-23	22.0458	(Hispanic)	NA		Affymetrix. Illumina [NR] (imputed)	N
38	rs2126263	8	9183596	rs4841132	2019-07-05	30698716	de Vries PS	2019-01-29	Am J Epidemiol	www.ncbi.nlm.nih.gov/pubmed/30698716	Multi-Ancestry Genome-Wide Association Study of Lipid Levels Incorporating Gene-Alcohol Interactions.	HDL cholesterol levels x alcohol consumption (regular vs non-regular drinkers) interaction (2df)	44831 European ancestry regular drinkers 3976 African American regular drinkers 1288 Asian ancestry regular drinkers 827 Hispanic regular drinkers 11674 European ancestry non-regular drinkers 5894 African American non-regular drinkers 1203 Asian ancestry non-regular drinkers 1701 Hispanic non-regular drinkers	71.281 European ancestry regular drinkers. 711 African American or Afro-Caribbean regular drinkers. 35.088 Asian ancestry regular drinkers. 3.742 Hispanic regular drinkers. 36.267 European ancestry non-regular drinkers. 1.317 African American or Afro-Caribbean non-regular drinkers. 6.152 Asian ancestry non-regular drinkers. 2.880 Hispanic non-regular drinkers	8p23.1	LOC157273	RNU6-1151P - RNU6-526P	ENSG00000284864	ENSG00000201815		38508	45004	rs4841132-G	rs4841132	0	4841132	non_coding_transcript_exon_variant	1	NR	8e-106	105.097		NA		Affymetrix. Illumina [NR] (imputed)	N
38	rs2126263	8	9183596	rs4841132	2019-07-05	30698716	de Vries PS	2019-01-29	Am J Epidemiol	www.ncbi.nlm.nih.gov/pubmed/30698716	Multi-Ancestry Genome-Wide Association Study of Lipid Levels Incorporating Gene-Alcohol Interactions.	Triglyceride levels x alcohol consumption (drinkers vs non-drinkers) interaction (2df)	56505 European ancestry current drinkers 9870 African American current drinkers 2491 Asian ancestry current drinkers 2528 Hispanic current drinkers 33388 European ancestry non-drinkers 11119 African American non-drinkers 9959 Asian ancestry non-drinkers 1466 Hispanic non-drinkers	107.548 European ancestry current drinkers. 2.028 African American or Afro-Caribbean current drinkers. 41.240 Asian ancestry current drinkers. 6.622 Hispanic individuals. 1.984 Brazilian ancestry individuals. 29.438 European ancestry non-drinkers. 2.447 African American or Afro-Caribbean non-drinkers. 67.191 Asian ancestry non-drinkers. 7.092 Hispanic non-drinkers. 1.668 Brazilian ancestry non-drinkers	8p23.1	LOC157273	RNU6-1151P - RNU6-526P	ENSG00000284864	ENSG00000201815		38508	45004	rs4841132-G	rs4841132	0	4841132	non_coding_transcript_exon_variant	1	NR	6e-06	5.22185	(AA)	NA		Affymetrix. Illumina [NR] (imputed)	N
38	rs2126263	8	9183596	rs4841132	2019-07-05	30698716	de Vries PS	2019-01-29	Am J Epidemiol	www.ncbi.nlm.nih.gov/pubmed/30698716	Multi-Ancestry Genome-Wide Association Study of Lipid Levels Incorporating Gene-Alcohol Interactions.	Triglyceride levels x alcohol consumption (drinkers vs non-drinkers) interaction (2df)	56505 European ancestry current drinkers 9870 African American current drinkers 2491 Asian ancestry current drinkers 2528 Hispanic current drinkers 33388 European ancestry non-drinkers 11119 African American non-drinkers 9959 Asian ancestry non-drinkers 1466 Hispanic non-drinkers	107.548 European ancestry current drinkers. 2.028 African American or Afro-Caribbean current drinkers. 41.240 Asian ancestry current drinkers. 6.622 Hispanic individuals. 1.984 Brazilian ancestry individuals. 29.438 European ancestry non-drinkers. 2.447 African American or Afro-Caribbean non-drinkers. 67.191 Asian ancestry non-drinkers. 7.092 Hispanic non-drinkers. 1.668 Brazilian ancestry non-drinkers	8p23.1	LOC157273	RNU6-1151P - RNU6-526P	ENSG00000284864	ENSG00000201815		38508	45004	rs4841132-G	rs4841132	0	4841132	non_coding_transcript_exon_variant	1	NR	3e-07	6.52288	(EA)	NA		Affymetrix. Illumina [NR] (imputed)	N
38	rs2126263	8	9183596	rs4841132	2019-07-05	30698716	de Vries PS	2019-01-29	Am J Epidemiol	www.ncbi.nlm.nih.gov/pubmed/30698716	Multi-Ancestry Genome-Wide Association Study of Lipid Levels Incorporating Gene-Alcohol Interactions.	LDL cholesterol levels x alcohol consumption (regular vs non-regular drinkers) interaction (2df)	44831 European ancestry regular drinkers 3976 African American regular drinkers 1288 Asian ancestry regular drinkers 827 Hispanic regular drinkers 11674 European ancestry non-regular drinkers 5894 African American non-regular drinkers 1203 Asian ancestry non-regular drinkers 1701 Hispanic non-regular drinkers	71.281 European ancestry regular drinkers. 711 African American or Afro-Caribbean regular drinkers. 35.088 Asian ancestry regular drinkers. 3.742 Hispanic regular drinkers. 36.267 European ancestry non-regular drinkers. 1.317 African American or Afro-Caribbean non-regular drinkers. 6.152 Asian ancestry non-regular drinkers. 2.880 Hispanic non-regular drinkers	8p23.1	LOC157273	RNU6-1151P - RNU6-526P	ENSG00000284864	ENSG00000201815		38508	45004	rs4841132-G	rs4841132	0	4841132	non_coding_transcript_exon_variant	1	NR	2e-07	6.69897	(Asian)	NA		Affymetrix. Illumina [NR] (imputed)	N
38	rs2126263	8	9183596	rs4841132	2019-07-05	30698716	de Vries PS	2019-01-29	Am J Epidemiol	www.ncbi.nlm.nih.gov/pubmed/30698716	Multi-Ancestry Genome-Wide Association Study of Lipid Levels Incorporating Gene-Alcohol Interactions.	LDL cholesterol levels x alcohol consumption (regular vs non-regular drinkers) interaction (2df)	44831 European ancestry regular drinkers 3976 African American regular drinkers 1288 Asian ancestry regular drinkers 827 Hispanic regular drinkers 11674 European ancestry non-regular drinkers 5894 African American non-regular drinkers 1203 Asian ancestry non-regular drinkers 1701 Hispanic non-regular drinkers	71.281 European ancestry regular drinkers. 711 African American or Afro-Caribbean regular drinkers. 35.088 Asian ancestry regular drinkers. 3.742 Hispanic regular drinkers. 36.267 European ancestry non-regular drinkers. 1.317 African American or Afro-Caribbean non-regular drinkers. 6.152 Asian ancestry non-regular drinkers. 2.880 Hispanic non-regular drinkers	8p23.1	LOC157273	RNU6-1151P - RNU6-526P	ENSG00000284864	ENSG00000201815		38508	45004	rs4841132-G	rs4841132	0	4841132	non_coding_transcript_exon_variant	1	NR	7e-42	41.1549		NA		Affymetrix. Illumina [NR] (imputed)	N
38	rs2126263	8	9183596	rs4841132	2019-07-05	30698716	de Vries PS	2019-01-29	Am J Epidemiol	www.ncbi.nlm.nih.gov/pubmed/30698716	Multi-Ancestry Genome-Wide Association Study of Lipid Levels Incorporating Gene-Alcohol Interactions.	LDL cholesterol levels	89893 European ancestry individuals 20989 African American individuals 12450 Asian ancestry individuals 3994 HIspanic individuals	136.986 European ancestry individuals. 4.475 African American or Afro-Caribbean individuals. 108.431 Asian ancestry individuals. 13.714 Hispanic individuals. 3.652 Brazilian ancestry individuals	8p23.1	LOC157273	RNU6-1151P - RNU6-526P	ENSG00000284864	ENSG00000201815		38508	45004	rs4841132-G	rs4841132	0	4841132	non_coding_transcript_exon_variant	1	NR	3e-08	7.52288	(EA)	2.305	NR unit decrease	Affymetrix. Illumina [NR] (imputed)	N
38	rs2126263	8	9183596	rs4841132	2019-07-05	30698716	de Vries PS	2019-01-29	Am J Epidemiol	www.ncbi.nlm.nih.gov/pubmed/30698716	Multi-Ancestry Genome-Wide Association Study of Lipid Levels Incorporating Gene-Alcohol Interactions.	Triglyceride levels in current drinkers	56505 European ancestry individuals 9870 African American individuals 2491 Asian ancestry individuals 2528 Hispanic individuals	107.548 European ancestry individuals. 2.028 African American or Afro-Caribbean individuals. 41.240 Asian ancestry individuals. 6.622 Hispanic individuals. 1.984 Brazilian ancestry individuals	8p23.1	LOC157273	RNU6-1151P - RNU6-526P	ENSG00000284864	ENSG00000201815		38508	45004	rs4841132-G	rs4841132	0	4841132	non_coding_transcript_exon_variant	1	NR	2e-06	5.69897	(EA)	0.022	NR unit increase	Affymetrix. Illumina [NR] (imputed)	N
38	rs2126263	8	9183596	rs4841132	2019-07-05	30698716	de Vries PS	2019-01-29	Am J Epidemiol	www.ncbi.nlm.nih.gov/pubmed/30698716	Multi-Ancestry Genome-Wide Association Study of Lipid Levels Incorporating Gene-Alcohol Interactions.	Triglyceride levels in current drinkers	56505 European ancestry individuals 9870 African American individuals 2491 Asian ancestry individuals 2528 Hispanic individuals	107.548 European ancestry individuals. 2.028 African American or Afro-Caribbean individuals. 41.240 Asian ancestry individuals. 6.622 Hispanic individuals. 1.984 Brazilian ancestry individuals	8p23.1	LOC157273	RNU6-1151P - RNU6-526P	ENSG00000284864	ENSG00000201815		38508	45004	rs4841132-G	rs4841132	0	4841132	non_coding_transcript_exon_variant	1	NR	2e-07	6.69897	(AA)	0.041	NR unit increase	Affymetrix. Illumina [NR] (imputed)	N
38	rs2126263	8	9183596	rs4841132	2019-07-05	30698716	de Vries PS	2019-01-29	Am J Epidemiol	www.ncbi.nlm.nih.gov/pubmed/30698716	Multi-Ancestry Genome-Wide Association Study of Lipid Levels Incorporating Gene-Alcohol Interactions.	HDL cholesterol levels x alcohol consumption (drinkers vs non-drinkers) interaction (2df)	56505 European ancestry current drinkers 9870 African American current drinkers 2491 Asian ancestry current drinkers 2528 Hispanic current drinkers 33388 European ancestry non-drinkers 11119 African American non-drinkers 9959 Asian ancestry non-drinkers 1466 Hispanic non-drinkers	107.548 European ancestry current drinkers. 2.028 African American or Afro-Caribbean current drinkers. 41.240 Asian ancestry current drinkers. 6.622 Hispanic individuals. 1.984 Brazilian ancestry individuals. 29.438 European ancestry non-drinkers. 2.447 African American or Afro-Caribbean non-drinkers. 67.191 Asian ancestry non-drinkers. 7.092 Hispanic non-drinkers. 1.668 Brazilian ancestry non-drinkers	8p23.1	LOC157273	RNU6-1151P - RNU6-526P	ENSG00000284864	ENSG00000201815		38508	45004	rs4841132-G	rs4841132	0	4841132	non_coding_transcript_exon_variant	1	NR	7e-79	78.1549	(EA)	NA		Affymetrix. Illumina [NR] (imputed)	N
38	rs2126263	8	9183596	rs4841132	2019-07-05	30698716	de Vries PS	2019-01-29	Am J Epidemiol	www.ncbi.nlm.nih.gov/pubmed/30698716	Multi-Ancestry Genome-Wide Association Study of Lipid Levels Incorporating Gene-Alcohol Interactions.	Triglyceride levels x alcohol consumption (regular vs non-regular drinkers) interaction (2df)	44831 European ancestry regular drinkers 3976 African American regular drinkers 1288 Asian ancestry regular drinkers 827 Hispanic regular drinkers 11674 European ancestry non-regular drinkers 5894 African American non-regular drinkers 1203 Asian ancestry non-regular drinkers 1701 Hispanic non-regular drinkers	71.281 European ancestry regular drinkers. 711 African American or Afro-Caribbean regular drinkers. 35.088 Asian ancestry regular drinkers. 3.742 Hispanic regular drinkers. 36.267 European ancestry non-regular drinkers. 1.317 African American or Afro-Caribbean non-regular drinkers. 6.152 Asian ancestry non-regular drinkers. 2.880 Hispanic non-regular drinkers	8p23.1	LOC157273	RNU6-1151P - RNU6-526P	ENSG00000284864	ENSG00000201815		38508	45004	rs4841132-G	rs4841132	0	4841132	non_coding_transcript_exon_variant	1	NR	5e-15	14.301		NA		Affymetrix. Illumina [NR] (imputed)	N
38	rs2126263	8	9183596	rs4841132	2020-09-21	32888493	Chen MH	2020-09-01	Cell	www.ncbi.nlm.nih.gov/pubmed/32888493	Trans-ethnic and Ancestry-Specific Blood-Cell Genetics in 746.667 Individuals from 5 Global Populations.	Red blood cell count	727624 African American or Afro-Caribbean African ancestry European ancestry East Asian ancestry Hispanic or Latin American and South Asian ancestry individuals	NA	8p23.1	NR	RNU6-1151P - RNU6-526P	ENSG00000284864	ENSG00000201815		38508	45004	rs4841132-G	rs4841132	0	4841132	non_coding_transcript_exon_variant	1	0.923831	7e-14	13.1549		NA		Affymetrix. Illumina [24332387] (imputed)	N
38	rs2126263	8	9183596	rs4841132	2019-07-02	31217584	Wojcik GL	2019-06-19	Nature	www.ncbi.nlm.nih.gov/pubmed/31217584	Genetic analyses of diverse populations improves discovery for complex traits.	Total cholesterol levels	10137 African American individuals 17802 Hispanic/Latino individuals 2387 Asian ancestry individuals 1915 Native Hawaiian ancestry individuals 604 Native American ancestry individuals 340 individuals	NA	8p23.1	NR	RNU6-1151P - RNU6-526P	ENSG00000284864	ENSG00000201815		38508	45004	rs4841132-?	rs4841132	0	4841132	non_coding_transcript_exon_variant	1	NR	1e-08	8		2.92406	[1.92-3.92] unit increase	Illumina [32003504] (imputed)	N
38	rs2126263	8	9183596	rs4841132	2019-07-01	31217584	Wojcik GL	2019-06-19	Nature	www.ncbi.nlm.nih.gov/pubmed/31217584	Genetic analyses of diverse populations improves discovery for complex traits.	Fasting blood insulin	5525 African American individuals 12687 Hispanic/Latino individuals 1547 Asian ancestry individuals 1397 Native Hawaiian ancestry individuals 395 Native American ancestry individuals	NA	8p23.1	NR	RNU6-1151P - RNU6-526P	ENSG00000284864	ENSG00000201815		38508	45004	rs4841132-?	rs4841132	0	4841132	non_coding_transcript_exon_variant	1	NR	1e-06	6		0.0690195	[0.041-0.097] unit decrease	Illumina [28840767] (imputed)	N
38	rs2126263	8	9183596	rs4841132	2019-07-02	31217584	Wojcik GL	2019-06-19	Nature	www.ncbi.nlm.nih.gov/pubmed/31217584	Genetic analyses of diverse populations improves discovery for complex traits.	Triglyceride levels	9980 African American individuals 17856 Hispanic/Latino individuals 2381 Asian ancestry individuals 1915 Native Hawaiian ancestry individuals 604 Native American ancestry individuals 360 individuals	NA	8p23.1	NR	RNU6-1151P - RNU6-526P	ENSG00000284864	ENSG00000201815		38508	45004	rs4841132-?	rs4841132	0	4841132	non_coding_transcript_exon_variant	1	NR	3e-06	5.52288		0.028028	[0.016-0.04] unit decrease	Illumina [31978265] (imputed)	N
38	rs2126263	8	9183596	rs4841132	2019-07-01	31217584	Wojcik GL	2019-06-19	Nature	www.ncbi.nlm.nih.gov/pubmed/31217584	Genetic analyses of diverse populations improves discovery for complex traits.	High density lipoprotein cholesterol levels	10085 African American individuals 17751 Hispanic/Latino individuals 2378 Asian ancestry individuals 1912 Native Hawaiian ancestry individuals 604 Native American ancestry individuals 333 individuals	NA	8p23.1	NR	RNU6-1151P - RNU6-526P	ENSG00000284864	ENSG00000201815		38508	45004	rs4841132-?	rs4841132	0	4841132	non_coding_transcript_exon_variant	1	NR	8e-21	20.0969		1.50764	[1.19-1.82] unit increase	Illumina [31978362] (imputed)	N
38	rs2126263	8	9183596	rs4841132	2012-11-21	22916037	Inouye M	2012-08-16	PLoS Genet	www.ncbi.nlm.nih.gov/pubmed/22916037	Novel Loci for metabolic networks and multi-tissue expression studies reveal genes for atherosclerosis.	Metabolite levels	6608 European ancestry individuals	NA	8p23.1	PPP1R3B. TNKS	RNU6-1151P - RNU6-526P	ENSG00000284864	ENSG00000201815		38508	45004	rs4841132-?	rs4841132	0	4841132	non_coding_transcript_exon_variant	1	0.15	2e-09	8.69897		NA		Illumina [~ 2000000] (imputed)	N
38	rs2126263	8	9183596	rs4841132	2019-02-14	29507422	Hoffmann TJ	2018-03-05	Nat Genet	www.ncbi.nlm.nih.gov/pubmed/29507422	A large electronic-health-record-based genome-wide study of serum lipids.	High density lipoprotein cholesterol levels	76627 European ancestry individuals 7795 Hispanic individuals 6855 East Asian ancestry individuals 2958 African American individuals 439 South Asian ancestry individuals	NA	8p23.1	NR	RNU6-1151P - RNU6-526P	ENSG00000284864	ENSG00000201815		38508	45004	rs4841132-A	rs4841132	0	4841132	non_coding_transcript_exon_variant	1	0.087	2e-35	34.699	(EA)	0.083	unit decrease	Affymetrix [at least 7091467] (imputed)	N
38	rs2126263	8	9183596	rs4841132	2019-02-14	29507422	Hoffmann TJ	2018-03-05	Nat Genet	www.ncbi.nlm.nih.gov/pubmed/29507422	A large electronic-health-record-based genome-wide study of serum lipids.	High density lipoprotein cholesterol levels	76627 European ancestry individuals 7795 Hispanic individuals 6855 East Asian ancestry individuals 2958 African American individuals 439 South Asian ancestry individuals	NA	8p23.1	NR	RNU6-1151P - RNU6-526P	ENSG00000284864	ENSG00000201815		38508	45004	rs4841132-A	rs4841132	0	4841132	non_coding_transcript_exon_variant	1	0.161	4e-10	9.39794	(Hispanic)	0.104	unit decrease	Affymetrix [at least 7091467] (imputed)	N
38	rs2126263	8	9183596	rs4841132	2019-02-14	29507422	Hoffmann TJ	2018-03-05	Nat Genet	www.ncbi.nlm.nih.gov/pubmed/29507422	A large electronic-health-record-based genome-wide study of serum lipids.	High density lipoprotein cholesterol levels	76627 European ancestry individuals 7795 Hispanic individuals 6855 East Asian ancestry individuals 2958 African American individuals 439 South Asian ancestry individuals	NA	8p23.1	NR	RNU6-1151P - RNU6-526P	ENSG00000284864	ENSG00000201815		38508	45004	rs4841132-A	rs4841132	0	4841132	non_coding_transcript_exon_variant	1	NR	4e-47	46.3979		0.086	unit decrease	Affymetrix [at least 7091467] (imputed)	N
38	rs2126263	8	9183596	rs4841132	2019-02-14	29507422	Hoffmann TJ	2018-03-05	Nat Genet	www.ncbi.nlm.nih.gov/pubmed/29507422	A large electronic-health-record-based genome-wide study of serum lipids.	Low density lipoprotein cholesterol levels	76627 European ancestry individuals 7795 Hispanic individuals 6855 East Asian ancestry individuals 2958 African American individuals 439 South Asian ancestry individuals	NA	8p23.1	NR	RNU6-1151P - RNU6-526P	ENSG00000284864	ENSG00000201815		38508	45004	rs4841132-A	rs4841132	0	4841132	non_coding_transcript_exon_variant	1	0.087	1e-12	12	(EA)	0.06	unit decrease	Affymetrix [at least 7091467] (imputed)	N
38	rs2126263	8	9183596	rs4841132	2019-02-14	29507422	Hoffmann TJ	2018-03-05	Nat Genet	www.ncbi.nlm.nih.gov/pubmed/29507422	A large electronic-health-record-based genome-wide study of serum lipids.	Low density lipoprotein cholesterol levels	76627 European ancestry individuals 7795 Hispanic individuals 6855 East Asian ancestry individuals 2958 African American individuals 439 South Asian ancestry individuals	NA	8p23.1	NR	RNU6-1151P - RNU6-526P	ENSG00000284864	ENSG00000201815		38508	45004	rs4841132-A	rs4841132	0	4841132	non_coding_transcript_exon_variant	1	0.161	7e-07	6.1549	(Hispanic)	0.101	unit decrease	Affymetrix [at least 7091467] (imputed)	N
38	rs2126263	8	9183596	rs4841132	2019-02-14	29507422	Hoffmann TJ	2018-03-05	Nat Genet	www.ncbi.nlm.nih.gov/pubmed/29507422	A large electronic-health-record-based genome-wide study of serum lipids.	Low density lipoprotein cholesterol levels	76627 European ancestry individuals 7795 Hispanic individuals 6855 East Asian ancestry individuals 2958 African American individuals 439 South Asian ancestry individuals	NA	8p23.1	NR	RNU6-1151P - RNU6-526P	ENSG00000284864	ENSG00000201815		38508	45004	rs4841132-A	rs4841132	0	4841132	non_coding_transcript_exon_variant	1	NR	1e-17	17		0.064	unit decrease	Affymetrix [at least 7091467] (imputed)	N
38	rs2126263	8	9183596	rs4841132	2020-10-28	32242144	Revez JA	2020-04-02	Nat Commun	www.ncbi.nlm.nih.gov/pubmed/32242144	Genome-wide association study identifies 143 loci associated with 25 hydroxyvitamin D concentration.	Serum 25-Hydroxyvitamin D levels	496946 European ancestry individuals	NA	8p23.1		RNU6-1151P - RNU6-526P	ENSG00000284864	ENSG00000201815		38508	45004	rs4841132-?	rs4841132	0	4841132	non_coding_transcript_exon_variant	1	NR	2e-09	8.69897	(conditional)	0.0216774	[0.015-0.029] unit decrease	NR [6912294] (imputed)	N
38	rs2126263	8	9183596	rs4841132	2018-11-26	30275531	Klarin D	2018-10-01	Nat Genet	www.ncbi.nlm.nih.gov/pubmed/30275531	Genetics of blood lipids among ~300.000 multi-ethnic participants of the Million Veteran Program.	HDL cholesterol	215551 European ancestry individuals 57332 African American individuals 24743 Hispanic individuals	Up to 319.677 individuals	8p23.1	RP11-115J16.1	RNU6-1151P - RNU6-526P	ENSG00000284864	ENSG00000201815		38508	45004	rs4841132-A	rs4841132	0	4841132	non_coding_transcript_exon_variant	1	0.1054	1e-105	105		0.0954	[0.087-0.104] mg dl-1 decrease	Affymetrix [up to 31400000] (imputed)	N
38	rs2126263	8	9183596	rs4841132	2021-08-24	33730874	Said MA	2021-03-18	Arterioscler Thromb Vasc Biol	www.ncbi.nlm.nih.gov/pubmed/33730874	Genome-Wide Association Study and Identification of a Protective Missense Variant on Lipoprotein(a) Concentration: Protective Missense Variant on Lipoprotein(a) Concentration.	Lipoprotein (a) levels	348591 European ancestry individuals 6000 African ancestry individuals 9116 Asian ancestry individuals 7505 individuals		8p23.1	PPP1R3B	RNU6-1151P - RNU6-526P	ENSG00000284864	ENSG00000201815		38508	45004	rs4841132-A	rs4841132	0	4841132	non_coding_transcript_exon_variant	1	NR	1e-10	10		0.01529	[0.0083-0.0223] nmol/l decrease	NR [19000000] (imputed)	N
38	rs2126263	8	9183596	rs4841132	2021-10-13	29878111	Kocarnik JM	2018-08-01	Hum Mol Genet	www.ncbi.nlm.nih.gov/pubmed/29878111	Discovery. fine-mapping. and conditional analyses of genetic variants associated with C-reactive protein in multiethnic populations using the Metabochip in the Population Architecture using Genomics and Epidemiology (PAGE) study.	C-reactive protein levels	15895 Hispanic individuals 12817 African American individuals 1252 Asian or Oceanian ancestry individuals 539 Native American ancestry individuals	NA	8p23.1	LOC157273	RNU6-1151P - RNU6-526P	ENSG00000284864	ENSG00000201815		38508	45004	rs4841132-A	rs4841132	0	4841132	non_coding_transcript_exon_variant	1	0.1768	8e-08	7.09691	(HIS)	0.1	[0.064-0.136] unit decrease	Illumina [~ 200000]	N
38	rs2126263	8	9183596	rs4841132	2022-01-26	35023831	Chong M	2022-01-13	Elife	www.ncbi.nlm.nih.gov/pubmed/35023831	GWAS and ExWAS of blood Mitochondrial DNA copy number identifies 71 loci and highlights a potential causal role in dementia.	Mitochondrial DNA copy number	395718 British Irish Other White South Asian African ancestry individuals	NA	8p23.1	NR	RNU6-1151P - RNU6-526P	ENSG00000284864	ENSG00000201815		38508	45004	rs4841132-G	rs4841132	0	4841132	non_coding_transcript_exon_variant	1	0.906749	7e-09	8.1549		0.0212	[0.014-0.028] unit decrease	Affymetrix [23037915] (imputed)	N
38	rs2126263	8	9183596	rs4841132	2021-07-27	33385171	Hagg S	2020-12-31	Hum Genet	www.ncbi.nlm.nih.gov/pubmed/33385171	Deciphering the genetic and epidemiological landscape of mitochondrial DNA abundance.	Mitochondrial DNA levels	295150 European ancestry individuals	NA	8p23.1	NR	RNU6-1151P - RNU6-526P	ENSG00000284864	ENSG00000201815		38508	45004	rs4841132-A	rs4841132	0	4841132	non_coding_transcript_exon_variant	1	0.07356	3e-09	8.52288		0.0264795	[0.018-0.035] unit increase	Affymetrix [3505788] (imputed)	N
38	rs2126263	8	9183596	rs4841132	2022-04-27	35213538	Richardson TG	2022-02-25	PLoS Biol	www.ncbi.nlm.nih.gov/pubmed/35213538	Characterising metabolomic signatures of lipid-modifying therapies through drug target mendelian randomisation.	Phospholipids to total lipids ratio in medium HDL	115082 European ancestry individuals	NA	8p23.1		RNU6-1151P - RNU6-526P	ENSG00000284864	ENSG00000201815		38508	45004	rs4841132-A	rs4841132	0	4841132	non_coding_transcript_exon_variant	1	0.0908439	8e-20	19.0969		0.0622798	[0.049-0.076] unit increase	NR [11722792] (imputed)	N
38	rs2126263	8	9183596	rs4841132	2022-04-27	35213538	Richardson TG	2022-02-25	PLoS Biol	www.ncbi.nlm.nih.gov/pubmed/35213538	Characterising metabolomic signatures of lipid-modifying therapies through drug target mendelian randomisation.	Phospholipids to total lipids ratio in IDL	115082 European ancestry individuals	NA	8p23.1		RNU6-1151P - RNU6-526P	ENSG00000284864	ENSG00000201815		38508	45004	rs4841132-A	rs4841132	0	4841132	non_coding_transcript_exon_variant	1	0.0908439	3e-28	27.5229		0.0797384	[0.066-0.094] unit increase	NR [11722792] (imputed)	N
38	rs2126263	8	9183596	rs4841132	2022-04-27	35213538	Richardson TG	2022-02-25	PLoS Biol	www.ncbi.nlm.nih.gov/pubmed/35213538	Characterising metabolomic signatures of lipid-modifying therapies through drug target mendelian randomisation.	Cholesterol to total lipids ratio in IDL	115082 European ancestry individuals	NA	8p23.1		RNU6-1151P - RNU6-526P	ENSG00000284864	ENSG00000201815		38508	45004	rs4841132-A	rs4841132	0	4841132	non_coding_transcript_exon_variant	1	0.0908439	8e-24	23.0969		0.0704046	[0.057-0.084] unit decrease	NR [11722792] (imputed)	N
38	rs2126263	8	9183596	rs4841132	2022-04-27	35213538	Richardson TG	2022-02-25	PLoS Biol	www.ncbi.nlm.nih.gov/pubmed/35213538	Characterising metabolomic signatures of lipid-modifying therapies through drug target mendelian randomisation.	Cholesteryl esters to total lipids ratio in IDL	115082 European ancestry individuals	NA	8p23.1		RNU6-1151P - RNU6-526P	ENSG00000284864	ENSG00000201815		38508	45004	rs4841132-A	rs4841132	0	4841132	non_coding_transcript_exon_variant	1	0.0908439	6e-26	25.2218		0.0738115	[0.06-0.088] unit decrease	NR [11722792] (imputed)	N
38	rs2126263	8	9183596	rs4841132	2022-04-27	35213538	Richardson TG	2022-02-25	PLoS Biol	www.ncbi.nlm.nih.gov/pubmed/35213538	Characterising metabolomic signatures of lipid-modifying therapies through drug target mendelian randomisation.	Cholesteryl ester levels in small HDL	115082 European ancestry individuals	NA	8p23.1		RNU6-1151P - RNU6-526P	ENSG00000284864	ENSG00000201815		38508	45004	rs4841132-A	rs4841132	0	4841132	non_coding_transcript_exon_variant	1	0.0908439	6e-53	52.2218		0.1107	[0.097-0.125] unit decrease	NR [11722792] (imputed)	N
38	rs2126263	8	9183596	rs4841132	2022-04-27	35213538	Richardson TG	2022-02-25	PLoS Biol	www.ncbi.nlm.nih.gov/pubmed/35213538	Characterising metabolomic signatures of lipid-modifying therapies through drug target mendelian randomisation.	Cholesterol to total lipids ratio in large LDL	115082 European ancestry individuals	NA	8p23.1		RNU6-1151P - RNU6-526P	ENSG00000284864	ENSG00000201815		38508	45004	rs4841132-A	rs4841132	0	4841132	non_coding_transcript_exon_variant	1	0.0908439	7e-24	23.1549		0.0705027	[0.057-0.084] unit decrease	NR [11722792] (imputed)	N
38	rs2126263	8	9183596	rs4841132	2022-04-27	35213538	Richardson TG	2022-02-25	PLoS Biol	www.ncbi.nlm.nih.gov/pubmed/35213538	Characterising metabolomic signatures of lipid-modifying therapies through drug target mendelian randomisation.	Triglycerides to total lipids ratio in large LDL	115082 European ancestry individuals	NA	8p23.1		RNU6-1151P - RNU6-526P	ENSG00000284864	ENSG00000201815		38508	45004	rs4841132-A	rs4841132	0	4841132	non_coding_transcript_exon_variant	1	0.0908439	2e-19	18.699		0.0630847	[0.049-0.077] unit increase	NR [11722792] (imputed)	N
38	rs2126263	8	9183596	rs4841132	2022-07-25	35654975	Vujkovic M	2022-06-02	Nat Genet	www.ncbi.nlm.nih.gov/pubmed/35654975	A multiancestry genome-wide association study of unexplained chronic ALT elevation as a proxy for nonalcoholic fatty liver disease with histological and radiological validation.	Chronic elevation of alanine aminotransferase (cALT) levels	95472 European ancestry cases 68725 European ancestry controls 23977 African American cases 13387 African American controls 7650 Hispanic cases 7468 Hispanic controls 1088 Asian ancestry cases 828 Asian ancestry controls	NA	8p23.1		RNU6-1151P - RNU6-526P	ENSG00000284864	ENSG00000201815		38508	45004	rs4841132-A	rs4841132	0	4841132	non_coding_transcript_exon_variant	1	0.106	7e-32	31.1549		0.123	[0.1-0.14] unit increase	NR [NR] (imputed)	N
38	rs2126263	8	9183596	rs4841132	2022-04-27	35213538	Richardson TG	2022-02-25	PLoS Biol	www.ncbi.nlm.nih.gov/pubmed/35213538	Characterising metabolomic signatures of lipid-modifying therapies through drug target mendelian randomisation.	Cholesterol levels in small HDL	115082 European ancestry individuals	NA	8p23.1		RNU6-1151P - RNU6-526P	ENSG00000284864	ENSG00000201815		38508	45004	rs4841132-A	rs4841132	0	4841132	non_coding_transcript_exon_variant	1	0.0908439	3e-54	53.5229		0.11177	[0.098-0.126] unit decrease	NR [11722792] (imputed)	N
38	rs2126263	8	9183596	rs4841132	2022-11-17	34887591	Graham SE	2021-12-09	Nature	www.ncbi.nlm.nih.gov/pubmed/34887591	The power of genetic diversity in genome-wide association studies of lipids.	Total cholesterol levels	99432 Admixed African or African ancestry individuals	NA	8p23.1		RNU6-1151P - RNU6-526P	ENSG00000284864	ENSG00000201815		38508	45004	rs4841132-G	rs4841132	0	4841132	non_coding_transcript_exon_variant	1	0.882244	2e-26	25.699		0.0770655	[0.063-0.091] unit increase	NR [52000000] (imputed)	N
38	rs2126263	8	9183596	rs4841132	2022-10-24	34321204	Harrison S	2021-07-28	Sci Adv	www.ncbi.nlm.nih.gov/pubmed/34321204	Testosterone and socioeconomic position: Mendelian randomization in 306.248 men and women in UK Biobank.	Albumin levels	104632 British ancestry post-menopausal women	NA	8p23.1		RNU6-1151P - RNU6-526P	ENSG00000284864	ENSG00000201815		38508	45004	rs4841132-G	rs4841132	0	4841132	non_coding_transcript_exon_variant	1	0.91	2e-09	8.69897		0.15	[0.099-0.201] g/L increase	Affymetrix [NR] (imputed)	N
38	rs2126263	8	9183596	rs4841132	2022-10-24	34321204	Harrison S	2021-07-28	Sci Adv	www.ncbi.nlm.nih.gov/pubmed/34321204	Testosterone and socioeconomic position: Mendelian randomization in 306.248 men and women in UK Biobank.	Albumin levels	158000 British ancestry women	NA	8p23.1		RNU6-1151P - RNU6-526P	ENSG00000284864	ENSG00000201815		38508	45004	rs4841132-G	rs4841132	0	4841132	non_coding_transcript_exon_variant	1	0.91	1e-11	11		0.14	[0.099-0.181] g/L increase	Affymetrix [NR] (imputed)	N
38	rs2126263	8	9183596	rs4841132	2023-01-12	36220816	Selvaraj MS	2022-10-11	Nat Commun	www.ncbi.nlm.nih.gov/pubmed/36220816	Whole genome sequence analysis of blood lipid levels in >66.000 individuals.	High density lipoprotein cholesterol levels	29502 European ancestry individuals 16983 Black individuals 13943 Hispanic individuals 4719 Asian ancestry individuals 1182 Samoan ancestry individuals	387.629 European ancestry individuals. 10.139 Black individuals. 500 Asian ancestry individuals. 96 South Asian ancestry individuals. 59 East Asian ancestry individuals. 71.748 individuals	8p23.1		RNU6-1151P - RNU6-526P	ENSG00000284864	ENSG00000201815		38508	45004	rs4841132-?	rs4841132	0	4841132	non_coding_transcript_exon_variant	1	NR	9e-33	32.0458		1.78219	[1.49-2.08] mg/dL increase	NR [428000000]	N
38	rs2126263	8	9183596	rs4841132	2022-04-27	35213538	Richardson TG	2022-02-25	PLoS Biol	www.ncbi.nlm.nih.gov/pubmed/35213538	Characterising metabolomic signatures of lipid-modifying therapies through drug target mendelian randomisation.	Cholesteryl esters to total lipids ratio in very large HDL	115056 European ancestry individuals	NA	8p23.1		RNU6-1151P - RNU6-526P	ENSG00000284864	ENSG00000201815		38508	45004	rs4841132-A	rs4841132	0	4841132	non_coding_transcript_exon_variant	1	0.0908471	4e-24	23.3979		0.0727166	[0.059-0.087] unit decrease	NR [11722792] (imputed)	N
38	rs2126263	8	9183596	rs4841132	2022-04-27	35213538	Richardson TG	2022-02-25	PLoS Biol	www.ncbi.nlm.nih.gov/pubmed/35213538	Characterising metabolomic signatures of lipid-modifying therapies through drug target mendelian randomisation.	Phospholipids to total lipids ratio in very small VLDL	115082 European ancestry individuals	NA	8p23.1		RNU6-1151P - RNU6-526P	ENSG00000284864	ENSG00000201815		38508	45004	rs4841132-A	rs4841132	0	4841132	non_coding_transcript_exon_variant	1	0.0908439	2e-25	24.699		0.0733967	[0.06-0.087] unit increase	NR [11722792] (imputed)	N
38	rs2126263	8	9183596	rs4841132	2022-09-29	35945198	Huang QQ	2022-08-09	Nat Commun	www.ncbi.nlm.nih.gov/pubmed/35945198	Transferability of genetic loci and polygenic scores for cardiometabolic traits in British Pakistani and Bangladeshi individuals.	HDL cholesterol levels	22000 Pakistani and Bangladeshi ancestry individuals	NA	8p23.1		RNU6-1151P - RNU6-526P	ENSG00000284864	ENSG00000201815		38508	45004	rs4841132-G	rs4841132	0	4841132	non_coding_transcript_exon_variant	1	0.9	4e-12	11.3979		0.12	[0.081-0.159] unit increase	Illumina [9527863] (imputed)	N
38	rs2126263	8	9183596	rs4841132	2022-07-05	35668104	Cadby G	2022-06-06	Nat Commun	www.ncbi.nlm.nih.gov/pubmed/35668104	Comprehensive genetic analysis of the human lipidome identifies loci associated with lipid homeostasis with links to coronary artery disease.	Phosphatidylcholine (18:0_22:5) (n3) levels/Phosphatidylcholine (20:1_20:4) levels	6057 European ancestry individuals	NA	8p23.1		RNU6-1151P - RNU6-526P	ENSG00000284864	ENSG00000201815		38508	45004	rs4841132-G	rs4841132	0	4841132	non_coding_transcript_exon_variant	1	NR	3e-10	9.52288		NA		Illumina [14981503] (imputed)	N
38	rs2126263	8	9183596	rs4841132	2021-12-14	34594039	Sakaue S	2021-09-30	Nat Genet	www.ncbi.nlm.nih.gov/pubmed/34594039	A cross-population atlas of genetic associations for 220 human phenotypes.	Calcium levels	315153 European ancestry individuals 83980 East Asian ancestry individuals	NA	8p23.1		RNU6-1151P - RNU6-526P	ENSG00000284864	ENSG00000201815		38508	45004	rs4841132-G	rs4841132	0	4841132	non_coding_transcript_exon_variant	1	NR	5e-43	42.301		0.0583	[0.05-0.067] unit increase	Affymetrix. Illumina [20528270] (imputed)	N
38	rs2126263	8	9183596	rs4841132	2021-03-22	33339817	Nielsen JB	2020-12-18	Nat Commun	www.ncbi.nlm.nih.gov/pubmed/33339817	Loss-of-function genomic variants highlight potential therapeutic targets for cardiovascular disease.	Total cholesterol levels	76081 European ancestry individuals 127395 Japanese ancestry individuals	NA	8p23.1	LOC157273	RNU6-1151P - RNU6-526P	ENSG00000284864	ENSG00000201815		38508	45004	rs4841132-?	rs4841132	0	4841132	non_coding_transcript_exon_variant	1	NR	2e-18	17.699		0.0794	[0.062-0.097] unit increase	Illumina [31500000] (imputed)	N
38	rs2126263	8	9183596	rs4841132	2021-03-22	33339817	Nielsen JB	2020-12-18	Nat Commun	www.ncbi.nlm.nih.gov/pubmed/33339817	Loss-of-function genomic variants highlight potential therapeutic targets for cardiovascular disease.	Serum alkaline phosphatase levels	76081 European ancestry individuals 127395 Japanese ancestry individuals	NA	8p23.1	LOC157273	RNU6-1151P - RNU6-526P	ENSG00000284864	ENSG00000201815		38508	45004	rs4841132-?	rs4841132	0	4841132	non_coding_transcript_exon_variant	1	NR	5e-20	19.301		0.0948	[0.075-0.115] unit decrease	Illumina [31500000] (imputed)	N
38	rs2126263	8	9183596	rs4841132	2020-09-18	32888494	Vuckovic D	2020-09-01	Cell	www.ncbi.nlm.nih.gov/pubmed/32888494	The Polygenic and Monogenic Basis of Blood Traits and Diseases.	Neutrophil count	408112 British individuals	NA	8p23.1	RP11-115J16.1	RNU6-1151P - RNU6-526P	ENSG00000284864	ENSG00000201815		38508	45004	rs4841132-G	rs4841132	0	4841132	non_coding_transcript_exon_variant	1	0.908724	1e-10	10		0.0255175	[0.018-0.033] unit increase	Affymetrix [93095623] (imputed)	N
38	rs2126263	8	9183596	rs4841132	2021-03-22	33339817	Nielsen JB	2020-12-18	Nat Commun	www.ncbi.nlm.nih.gov/pubmed/33339817	Loss-of-function genomic variants highlight potential therapeutic targets for cardiovascular disease.	Low density lipoprotein cholesterol levels	76081 European ancestry individuals 127395 Japanese ancestry individuals	NA	8p23.1	LOC157273	RNU6-1151P - RNU6-526P	ENSG00000284864	ENSG00000201815		38508	45004	rs4841132-?	rs4841132	0	4841132	non_coding_transcript_exon_variant	1	NR	8e-12	11.0969		0.0639	[0.046-0.082] unit increase	Illumina [31500000] (imputed)	N
38	rs2126263	8	9183596	rs4841132	2019-06-17	25631608	Wessel J	2015-01-29	Nat Commun	www.ncbi.nlm.nih.gov/pubmed/25631608	Low-frequency and rare exome chip variants associate with fasting glucose and type 2 diabetes susceptibility.	Fasting blood insulin	35380 European ancestry non-diabetic individuals 12738 African American non-diabetic individuals	NA	8p23.1	PPP1R3B	RNU6-1151P - RNU6-526P	ENSG00000284864	ENSG00000201815		38508	45004	rs4841132-A	rs4841132	0	4841132	non_coding_transcript_exon_variant	1	0.0888875	1e-07	7		0.0256564	[0.016-0.035] unit increase	Illumina [197481]	N
38	rs2126263	8	9183596	rs4841132	2019-06-17	25631608	Wessel J	2015-01-29	Nat Commun	www.ncbi.nlm.nih.gov/pubmed/25631608	Low-frequency and rare exome chip variants associate with fasting glucose and type 2 diabetes susceptibility.	Fasting blood glucose	50900 European ancestry non-diabetic individuals 9664 African American non-diabetic individuals	NA	8p23.1	PPP1R3B	RNU6-1151P - RNU6-526P	ENSG00000284864	ENSG00000201815		38508	45004	rs4841132-A	rs4841132	0	4841132	non_coding_transcript_exon_variant	1	0.0901824	8e-12	11.0969		0.036791	[0.026-0.047] unit increase	Illumina [197481]	N
38	rs2126263	8	9183596	rs4841132	2019-07-29	30940813	Kranzler HR	2019-04-02	Nat Commun	www.ncbi.nlm.nih.gov/pubmed/30940813	Genome-wide association study of alcohol consumption and use disorder in 274.424 individuals from multiple populations.	Alcohol use disorder (consumption score)	200680 European American individuals 56495 African American individuals 14112 Latino American individuals 1366 East Asian American individuals 189 South Asian American individuals	NA	8p23.1	PPP1R3B	RNU6-1151P - RNU6-526P	ENSG00000284864	ENSG00000201815		38508	45004	rs4841132-A	rs4841132	0	4841132	non_coding_transcript_exon_variant	1	0.101	4e-08	7.39794		5.46	NR z score increase	Affymetrix [up to 12500000] (imputed)	N
38	rs2126263	8	9183596	rs4841132	2023-05-31	36764567	Davyson E	2023-02-09	Biol Psychiatry	www.ncbi.nlm.nih.gov/pubmed/36764567	Metabolomic Investigation of Major Depressive Disorder Identifies a Potentially Causal Association With Polyunsaturated Fatty Acids.	Triglycerides to total lipids in medium LDL percentage (UKB data field 23623)	88329 European ancestry individuals	NA	8p23.1		RNU6-1151P - RNU6-526P	ENSG00000284864	ENSG00000201815		38508	45004	rs4841132-A	rs4841132	0	4841132	non_coding_transcript_exon_variant	1	0.0900893	7e-18	17.1549		0.074485	[0.058-0.091] unit increase	NR [16366144] (imputed)	N
38	rs2126263	8	9183596	rs4841132	2023-05-31	36764567	Davyson E	2023-02-09	Biol Psychiatry	www.ncbi.nlm.nih.gov/pubmed/36764567	Metabolomic Investigation of Major Depressive Disorder Identifies a Potentially Causal Association With Polyunsaturated Fatty Acids.	Triglycerides to total lipids in large LDL percentage (UKB data field 23618)	88329 European ancestry individuals	NA	8p23.1		RNU6-1151P - RNU6-526P	ENSG00000284864	ENSG00000201815		38508	45004	rs4841132-A	rs4841132	0	4841132	non_coding_transcript_exon_variant	1	0.0900893	3e-22	21.5229		0.0833785	[0.067-0.1] unit increase	NR [16366144] (imputed)	N
38	rs2126263	8	9183596	rs4841132	2023-05-31	36764567	Davyson E	2023-02-09	Biol Psychiatry	www.ncbi.nlm.nih.gov/pubmed/36764567	Metabolomic Investigation of Major Depressive Disorder Identifies a Potentially Causal Association With Polyunsaturated Fatty Acids.	Cholesteryl esters to total lipids in very large HDL percentage (UKB data field 23631)	88307 European ancestry individuals	NA	8p23.1		RNU6-1151P - RNU6-526P	ENSG00000284864	ENSG00000201815		38508	45004	rs4841132-A	rs4841132	0	4841132	non_coding_transcript_exon_variant	1	0.0900891	1e-22	22		0.0853482	[0.068-0.102] unit decrease	NR [16366139] (imputed)	N
38	rs2126263	8	9183596	rs4841132	2023-05-31	36764567	Davyson E	2023-02-09	Biol Psychiatry	www.ncbi.nlm.nih.gov/pubmed/36764567	Metabolomic Investigation of Major Depressive Disorder Identifies a Potentially Causal Association With Polyunsaturated Fatty Acids.	Cholesteryl esters to total lipids in large HDL percentage (UKB data field 23636)	88329 European ancestry individuals	NA	8p23.1		RNU6-1151P - RNU6-526P	ENSG00000284864	ENSG00000201815		38508	45004	rs4841132-A	rs4841132	0	4841132	non_coding_transcript_exon_variant	1	0.0900893	3e-13	12.5229		0.0615773	[0.045-0.078] unit decrease	NR [16366144] (imputed)	N
38	rs2126263	8	9183596	rs4841132	2023-05-31	36764567	Davyson E	2023-02-09	Biol Psychiatry	www.ncbi.nlm.nih.gov/pubmed/36764567	Metabolomic Investigation of Major Depressive Disorder Identifies a Potentially Causal Association With Polyunsaturated Fatty Acids.	Cholesterol to total lipids in medium HDL percentage (UKB data field 23640)	88329 European ancestry individuals	NA	8p23.1		RNU6-1151P - RNU6-526P	ENSG00000284864	ENSG00000201815		38508	45004	rs4841132-A	rs4841132	0	4841132	non_coding_transcript_exon_variant	1	0.0900893	7e-23	22.1549		0.0831087	[0.067-0.1] unit decrease	NR [16366144] (imputed)	N
38	rs2126263	8	9183596	rs4841132	2023-05-31	36764567	Davyson E	2023-02-09	Biol Psychiatry	www.ncbi.nlm.nih.gov/pubmed/36764567	Metabolomic Investigation of Major Depressive Disorder Identifies a Potentially Causal Association With Polyunsaturated Fatty Acids.	Triglycerides to total lipids in medium HDL percentage (UKB data field 23643)	88329 European ancestry individuals	NA	8p23.1		RNU6-1151P - RNU6-526P	ENSG00000284864	ENSG00000201815		38508	45004	rs4841132-A	rs4841132	0	4841132	non_coding_transcript_exon_variant	1	0.0900893	2e-21	20.699		0.0805383	[0.064-0.097] unit increase	NR [16366144] (imputed)	N
38	rs2126263	8	9183596	rs4841132	2023-05-31	36764567	Davyson E	2023-02-09	Biol Psychiatry	www.ncbi.nlm.nih.gov/pubmed/36764567	Metabolomic Investigation of Major Depressive Disorder Identifies a Potentially Causal Association With Polyunsaturated Fatty Acids.	Triglycerides to total lipids in small HDL percentage (UKB data field 23648)	88329 European ancestry individuals	NA	8p23.1		RNU6-1151P - RNU6-526P	ENSG00000284864	ENSG00000201815		38508	45004	rs4841132-A	rs4841132	0	4841132	non_coding_transcript_exon_variant	1	0.0900893	2e-21	20.699		0.0800383	[0.064-0.097] unit increase	NR [16366144] (imputed)	N
38	rs2126263	8	9183596	rs4841132	2023-05-31	36764567	Davyson E	2023-02-09	Biol Psychiatry	www.ncbi.nlm.nih.gov/pubmed/36764567	Metabolomic Investigation of Major Depressive Disorder Identifies a Potentially Causal Association With Polyunsaturated Fatty Acids.	Phospholipids to total lipids in medium HDL percentage (UKB data field 23639)	88329 European ancestry individuals	NA	8p23.1		RNU6-1151P - RNU6-526P	ENSG00000284864	ENSG00000201815		38508	45004	rs4841132-A	rs4841132	0	4841132	non_coding_transcript_exon_variant	1	0.0900893	3e-20	19.5229		0.0775876	[0.061-0.094] unit increase	NR [16366144] (imputed)	N
38	rs2126263	8	9183596	rs4841132	2023-05-31	36764567	Davyson E	2023-02-09	Biol Psychiatry	www.ncbi.nlm.nih.gov/pubmed/36764567	Metabolomic Investigation of Major Depressive Disorder Identifies a Potentially Causal Association With Polyunsaturated Fatty Acids.	Triglycerides to total lipids in large HDL percentage (UKB data field 23638)	88329 European ancestry individuals	NA	8p23.1		RNU6-1151P - RNU6-526P	ENSG00000284864	ENSG00000201815		38508	45004	rs4841132-A	rs4841132	0	4841132	non_coding_transcript_exon_variant	1	0.0900893	4e-20	19.3979		0.0768213	[0.06-0.093] unit increase	NR [16366144] (imputed)	N
38	rs2126263	8	9183596	rs4841132	2023-05-31	36764567	Davyson E	2023-02-09	Biol Psychiatry	www.ncbi.nlm.nih.gov/pubmed/36764567	Metabolomic Investigation of Major Depressive Disorder Identifies a Potentially Causal Association With Polyunsaturated Fatty Acids.	Cholesteryl esters to total lipids in medium HDL percentage (UKB data field 23641)	88329 European ancestry individuals	NA	8p23.1		RNU6-1151P - RNU6-526P	ENSG00000284864	ENSG00000201815		38508	45004	rs4841132-A	rs4841132	0	4841132	non_coding_transcript_exon_variant	1	0.0900893	9e-17	16.0458		0.0710577	[0.054-0.088] unit decrease	NR [16366144] (imputed)	N
38	rs2126263	8	9183596	rs4841132	2022-11-17	34887591	Graham SE	2021-12-09	Nature	www.ncbi.nlm.nih.gov/pubmed/34887591	The power of genetic diversity in genome-wide association studies of lipids.	Total cholesterol levels	40963 South Asian ancestry individuals 48057 Hispanic individuals 99432 Admixed African or African ancestry individuals 146492 East Asian ancestry individuals 1320016 European ancestry individuals	NA	8p23.1		RNU6-1151P - RNU6-526P	ENSG00000284864	ENSG00000201815		38508	45004	rs4841132-?	rs4841132	0	4841132	non_coding_transcript_exon_variant	1	NR	9e-277	276.046		NA		NR [52000000] (imputed)	N
38	rs2126263	8	9183596	rs4841132	2022-11-17	34887591	Graham SE	2021-12-09	Nature	www.ncbi.nlm.nih.gov/pubmed/34887591	The power of genetic diversity in genome-wide association studies of lipids.	Low density lipoprotein cholesterol levels	40963 South Asian ancestry individuals 48057 Hispanic individuals 99432 Admixed African or African ancestry individuals 146492 East Asian ancestry individuals 1320016 European ancestry individuals	NA	8p23.1		RNU6-1151P - RNU6-526P	ENSG00000284864	ENSG00000201815		38508	45004	rs4841132-?	rs4841132	0	4841132	non_coding_transcript_exon_variant	1	NR	1e-157	157		NA		NR [52000000] (imputed)	N
38	rs2126263	8	9183596	rs4841132	2022-03-01	34951656	Downie CG	2021-12-24	Diabetologia	www.ncbi.nlm.nih.gov/pubmed/34951656	Multi-ethnic GWAS and fine-mapping of glycaemic traits identify novel loci in the PAGE Study.	Glycated haemoglobin HbA1c levels adjusted for BMI	9228 European ancestry individuals	NA	8p23.1		RNU6-1151P - RNU6-526P	ENSG00000284864	ENSG00000201815		38508	45004	rs4841132-A	rs4841132	0	4841132	non_coding_transcript_exon_variant	1	0.0863	1e-06	6		0.0886	[0.053-0.124] unit increase	Affymetrix. Illumina [23060038] (imputed)	N
38	rs2126263	8	9183596	rs4841132	2022-03-01	34951656	Downie CG	2021-12-24	Diabetologia	www.ncbi.nlm.nih.gov/pubmed/34951656	Multi-ethnic GWAS and fine-mapping of glycaemic traits identify novel loci in the PAGE Study.	Fasting insulin adjusted for BMI	48395 European ancestry African American or Afro-Caribbean Hispanic or Latin American Asian ancestry Other ancestry Native American ancestry individuals	NA	8p23.1		RNU6-1151P - RNU6-526P	ENSG00000284864	ENSG00000201815		38508	45004	rs4841132-A	rs4841132	0	4841132	non_coding_transcript_exon_variant	1	0.1212	9e-11	10.0458		0.0676	[0.047-0.088] unit increase	Affymetrix. Illumina [28462191] (imputed)	N
38	rs2126263	8	9183596	rs4841132	2022-04-27	35213538	Richardson TG	2022-02-25	PLoS Biol	www.ncbi.nlm.nih.gov/pubmed/35213538	Characterising metabolomic signatures of lipid-modifying therapies through drug target mendelian randomisation.	Concentration of small HDL particles	115082 European ancestry individuals	NA	8p23.1		RNU6-1151P - RNU6-526P	ENSG00000284864	ENSG00000201815		38508	45004	rs4841132-A	rs4841132	0	4841132	non_coding_transcript_exon_variant	1	0.0908439	7e-50	49.1549		0.107182	[0.093-0.121] unit decrease	NR [11722792] (imputed)	N
38	rs2126263	8	9183596	rs4841132	2019-04-18	30388399	Ligthart S	2018-11-01	Am J Hum Genet	www.ncbi.nlm.nih.gov/pubmed/30388399	Genome Analyses of >200.000 Individuals Identify 58 Loci for Chronic Inflammation and Highlight Pathways that Link Inflammation and Complex Disorders.	C-reactive protein levels	up to 92771 European ancestry males up to 113387 European ancestry females	NA	8p23.1	PPP1R3B	RNU6-1151P - RNU6-526P	ENSG00000284864	ENSG00000201815		38508	45004	rs4841132-G	rs4841132	0	4841132	non_coding_transcript_exon_variant	1	0.09	2e-25	24.699		0.065	[0.053-0.077] unit increase	Affymetrix. Illumina. Perlegen [2437193] (imputed)	N
38	rs2126263	8	9183596	rs4841132	2022-11-17	34887591	Graham SE	2021-12-09	Nature	www.ncbi.nlm.nih.gov/pubmed/34887591	The power of genetic diversity in genome-wide association studies of lipids.	High density lipoprotein cholesterol levels	40963 South Asian ancestry individuals 48057 Hispanic individuals 99432 Admixed African or African ancestry individuals 146492 East Asian ancestry individuals 1320016 European ancestry individuals	NA	8p23.1		RNU6-1151P - RNU6-526P	ENSG00000284864	ENSG00000201815		38508	45004	rs4841132-?	rs4841132	0	4841132	non_coding_transcript_exon_variant	1	NR	2E-390	389.699		NA		NR [52000000] (imputed)	N
38	rs2126263	8	9183596	rs4841132	2022-11-17	34887591	Graham SE	2021-12-09	Nature	www.ncbi.nlm.nih.gov/pubmed/34887591	The power of genetic diversity in genome-wide association studies of lipids.	High density lipoprotein cholesterol levels	48057 Hispanic individuals	NA	8p23.1		RNU6-1151P - RNU6-526P	ENSG00000284864	ENSG00000201815		38508	45004	rs4841132-G	rs4841132	0	4841132	non_coding_transcript_exon_variant	1	0.799894	2e-42	41.699		0.117675	[0.1-0.13] unit increase	NR [52000000] (imputed)	N
38	rs2126263	8	9183596	rs4841132	2022-04-27	35213538	Richardson TG	2022-02-25	PLoS Biol	www.ncbi.nlm.nih.gov/pubmed/35213538	Characterising metabolomic signatures of lipid-modifying therapies through drug target mendelian randomisation.	Sphingomyelin levels	115006 European ancestry individuals	NA	8p23.1		RNU6-1151P - RNU6-526P	ENSG00000284864	ENSG00000201815		38508	45004	rs4841132-A	rs4841132	0	4841132	non_coding_transcript_exon_variant	1	0.0908474	2e-38	37.699		0.0874304	[0.074-0.101] unit decrease	NR [11722792] (imputed)	N
38	rs2126263	8	9183596	rs4841132	2022-11-17	34887591	Graham SE	2021-12-09	Nature	www.ncbi.nlm.nih.gov/pubmed/34887591	The power of genetic diversity in genome-wide association studies of lipids.	Non-HDL cholesterol levels	1320016 European ancestry individuals	NA	8p23.1		RNU6-1151P - RNU6-526P	ENSG00000284864	ENSG00000201815		38508	45004	rs4841132-A	rs4841132	0	4841132	non_coding_transcript_exon_variant	1	0.0927175	6e-64	63.2218		0.0553797	[0.05-0.061] unit decrease	NR [52000000] (imputed)	N
38	rs2126263	8	9183596	rs4841132	2022-11-17	34887591	Graham SE	2021-12-09	Nature	www.ncbi.nlm.nih.gov/pubmed/34887591	The power of genetic diversity in genome-wide association studies of lipids.	Low density lipoprotein cholesterol levels	99432 Admixed African or African ancestry individuals	NA	8p23.1		RNU6-1151P - RNU6-526P	ENSG00000284864	ENSG00000201815		38508	45004	rs4841132-G	rs4841132	0	4841132	non_coding_transcript_exon_variant	1	0.882453	4e-19	18.3979		0.0662924	[0.052-0.08] unit increase	NR [52000000] (imputed)	N
38	rs2126263	8	9183596	rs4841132	2023-05-31	36764567	Davyson E	2023-02-09	Biol Psychiatry	www.ncbi.nlm.nih.gov/pubmed/36764567	Metabolomic Investigation of Major Depressive Disorder Identifies a Potentially Causal Association With Polyunsaturated Fatty Acids.	Phospholipids to total lipids in very small VLDL percentage (UKB data field 23604)	88329 European ancestry individuals	NA	8p23.1		RNU6-1151P - RNU6-526P	ENSG00000284864	ENSG00000201815		38508	45004	rs4841132-A	rs4841132	0	4841132	non_coding_transcript_exon_variant	1	0.0900893	3e-24	23.5229		0.0870722	[0.07-0.104] unit increase	NR [16366144] (imputed)	N
38	rs2126263	8	9183596	rs4841132	2023-05-31	36764567	Davyson E	2023-02-09	Biol Psychiatry	www.ncbi.nlm.nih.gov/pubmed/36764567	Metabolomic Investigation of Major Depressive Disorder Identifies a Potentially Causal Association With Polyunsaturated Fatty Acids.	Cholesterol to total lipids in IDL percentage (UKB data field 23610)	88329 European ancestry individuals	NA	8p23.1		RNU6-1151P - RNU6-526P	ENSG00000284864	ENSG00000201815		38508	45004	rs4841132-A	rs4841132	0	4841132	non_coding_transcript_exon_variant	1	0.0900893	1e-27	27		0.0934518	[0.077-0.11] unit decrease	NR [16366144] (imputed)	N
38	rs2126263	8	9183596	rs4841132	2023-05-31	36764567	Davyson E	2023-02-09	Biol Psychiatry	www.ncbi.nlm.nih.gov/pubmed/36764567	Metabolomic Investigation of Major Depressive Disorder Identifies a Potentially Causal Association With Polyunsaturated Fatty Acids.	Cholesteryl esters to total lipids in IDL percentage (UKB data field 23611)	88329 European ancestry individuals	NA	8p23.1		RNU6-1151P - RNU6-526P	ENSG00000284864	ENSG00000201815		38508	45004	rs4841132-A	rs4841132	0	4841132	non_coding_transcript_exon_variant	1	0.0900893	3e-26	25.5229		0.0909881	[0.074-0.108] unit decrease	NR [16366144] (imputed)	N
38	rs2126263	8	9183596	rs4841132	2023-05-31	36764567	Davyson E	2023-02-09	Biol Psychiatry	www.ncbi.nlm.nih.gov/pubmed/36764567	Metabolomic Investigation of Major Depressive Disorder Identifies a Potentially Causal Association With Polyunsaturated Fatty Acids.	Phospholipids to total lipids in IDL percentage (UKB data field 23609)	88329 European ancestry individuals	NA	8p23.1		RNU6-1151P - RNU6-526P	ENSG00000284864	ENSG00000201815		38508	45004	rs4841132-A	rs4841132	0	4841132	non_coding_transcript_exon_variant	1	0.0900893	1e-26	26		0.0940522	[0.077-0.111] unit increase	NR [16366144] (imputed)	N
38	rs2126263	8	9183596	rs4841132	2023-05-31	36764567	Davyson E	2023-02-09	Biol Psychiatry	www.ncbi.nlm.nih.gov/pubmed/36764567	Metabolomic Investigation of Major Depressive Disorder Identifies a Potentially Causal Association With Polyunsaturated Fatty Acids.	Cholesterol in small HDL (UKB data field 23575)	88329 European ancestry individuals	NA	8p23.1		RNU6-1151P - RNU6-526P	ENSG00000284864	ENSG00000201815		38508	45004	rs4841132-A	rs4841132	0	4841132	non_coding_transcript_exon_variant	1	0.0900893	4e-37	36.3979		0.111474	[0.094-0.129] unit decrease	NR [16366144] (imputed)	N
38	rs2126263	8	9183596	rs4841132	2023-05-31	36764567	Davyson E	2023-02-09	Biol Psychiatry	www.ncbi.nlm.nih.gov/pubmed/36764567	Metabolomic Investigation of Major Depressive Disorder Identifies a Potentially Causal Association With Polyunsaturated Fatty Acids.	Cholesteryl esters in small HDL (UKB data field 23576)	88329 European ancestry individuals	NA	8p23.1		RNU6-1151P - RNU6-526P	ENSG00000284864	ENSG00000201815		38508	45004	rs4841132-A	rs4841132	0	4841132	non_coding_transcript_exon_variant	1	0.0900893	6e-37	36.2218		0.111608	[0.094-0.129] unit decrease	NR [16366144] (imputed)	N
38	rs2126263	8	9183596	rs4841132	2023-05-31	36764567	Davyson E	2023-02-09	Biol Psychiatry	www.ncbi.nlm.nih.gov/pubmed/36764567	Metabolomic Investigation of Major Depressive Disorder Identifies a Potentially Causal Association With Polyunsaturated Fatty Acids.	Concentration of small HDL particles (UKB data field 23572)	88329 European ancestry individuals	NA	8p23.1		RNU6-1151P - RNU6-526P	ENSG00000284864	ENSG00000201815		38508	45004	rs4841132-A	rs4841132	0	4841132	non_coding_transcript_exon_variant	1	0.0900893	1e-32	32		0.104447	[0.087-0.122] unit decrease	NR [16366144] (imputed)	N
38	rs2126263	8	9183596	rs4841132	2023-06-26	37277458	Vosberg DE	2023-06-05	Sci Rep	www.ncbi.nlm.nih.gov/pubmed/37277458	The genetics of a "femaleness/maleness" score in cardiometabolic traits in the UK biobank.	Multi-trait sum score	141980 European ancestry males	NA	8p23.1		RNU6-1151P - RNU6-526P	ENSG00000284864	ENSG00000201815		38508	45004	rs4841132-?	rs4841132	0	4841132	non_coding_transcript_exon_variant	1	NR	1e-21	21		NA		Affymetrix [8644321] (imputed)	N
38	rs2126263	8	9183664	rs4841133	2017-06-21	28270201	Nagy R	2017-03-07	Genome Med	www.ncbi.nlm.nih.gov/pubmed/28270201	Exploration of haplotype research consortium imputation for genome-wide association studies in 20.032 Generation Scotland participants.	Cholesterol. total	19259 British ancestry individuals from 6863 families	NA	8p23.1	RP11-115 J16.1	RNU6-1151P - RNU6-526P	ENSG00000284864	ENSG00000201815		38576	44936	rs4841133-G	rs4841133	0	4841133	non_coding_transcript_exon_variant	1	0.0929	3e-09	8.52288		0.111552	[0.075-0.148] mg/dl increase	Illumina [24111857] (imputed)	N
38	rs2126263	8	9183664	rs4841133	2020-09-18	32888494	Vuckovic D	2020-09-01	Cell	www.ncbi.nlm.nih.gov/pubmed/32888494	The Polygenic and Monogenic Basis of Blood Traits and Diseases.	Mean platelet volume	408112 British individuals	NA	8p23.1	RP11-115J16.1	RNU6-1151P - RNU6-526P	ENSG00000284864	ENSG00000201815		38576	44936	rs4841133-G	rs4841133	0	4841133	non_coding_transcript_exon_variant	1	0.908745	3e-11	10.5229		0.0263751	[0.019-0.034] unit decrease	Affymetrix [93095623] (imputed)	N
38	rs2126263	8	9183664	rs4841133	2020-12-14	32042192	Ruth KS	2020-02-10	Nat Med	www.ncbi.nlm.nih.gov/pubmed/32042192	Using human genetics to understand the disease impacts of testosterone in men and women.	Sex hormone-binding globulin levels adjusted for BMI	180094 European ancestry men	NA	8p23.1	NR	RNU6-1151P - RNU6-526P	ENSG00000284864	ENSG00000201815		38576	44936	rs4841133-G	rs4841133	0	4841133	non_coding_transcript_exon_variant	1	0.908688	6e-36	35.2218		0.022721	[0.019-0.027] unit increase	Affymetrix [16582621] (imputed)	N
38	rs2126263	8	9183664	rs4841133	2020-12-14	32042192	Ruth KS	2020-02-10	Nat Med	www.ncbi.nlm.nih.gov/pubmed/32042192	Using human genetics to understand the disease impacts of testosterone in men and women.	Sex hormone-binding globulin levels	180726 European ancestry men	NA	8p23.1	NR	RNU6-1151P - RNU6-526P	ENSG00000284864	ENSG00000201815		38576	44936	rs4841133-G	rs4841133	0	4841133	non_coding_transcript_exon_variant	1	0.908688	1e-28	28		0.022133	[0.018-0.026] unit increase	Affymetrix [16582614] (imputed)	N
38	rs2126263	8	9183664	rs4841133	2022-12-12	36376304	Koskeridis F	2022-11-14	Nat Commun	www.ncbi.nlm.nih.gov/pubmed/36376304	Pleiotropic genetic architecture and novel loci for C-reactive protein levels.	C-reactive protein levels (MTAG)	575531 European ancestry individuals	NA	8p23.1		RNU6-1151P - RNU6-526P	ENSG00000284864	ENSG00000201815		38576	44936	rs4841133-A	rs4841133	0	4841133	non_coding_transcript_exon_variant	1	NR	2e-80	79.699		0.06563	[0.059-0.072] unit decrease	NR [6206408] (imputed)	N
38	rs2126263	8	9183664	rs4841133	2021-12-13	34469753	Kachuri L	2021-08-26	Am J Hum Genet	www.ncbi.nlm.nih.gov/pubmed/34469753	Genetic determinants of blood-cell traits influence susceptibility to childhood acute lymphoblastic leukemia.	Neutrophil-to-lymphocyte ratio	334944 European ancestry NR ancestry individuals	NA	8p23.1		RNU6-1151P - RNU6-526P	ENSG00000284864	ENSG00000201815		38576	44936	rs4841133-?	rs4841133	0	4841133	non_coding_transcript_exon_variant	1	NR	5e-08	7.30103		NA		Affymetrix [NR] (imputed)	N
38	rs2126263	8	9183664	rs4841133	2022-07-25	35654975	Vujkovic M	2022-06-02	Nat Genet	www.ncbi.nlm.nih.gov/pubmed/35654975	A multiancestry genome-wide association study of unexplained chronic ALT elevation as a proxy for nonalcoholic fatty liver disease with histological and radiological validation.	Chronic elevation of alanine aminotransferase (cALT) levels	95472 European ancestry cases 68725 European ancestry controls	NA	8p23.1		RNU6-1151P - RNU6-526P	ENSG00000284864	ENSG00000201815		38576	44936	rs4841133-A	rs4841133	0	4841133	non_coding_transcript_exon_variant	1	0.088	1e-24	24		0.13	[0.1-0.16] unit increase	NR [NR] (imputed)	N
38	rs2126263	8	9183664	rs4841133	2022-10-24	34321204	Harrison S	2021-07-28	Sci Adv	www.ncbi.nlm.nih.gov/pubmed/34321204	Testosterone and socioeconomic position: Mendelian randomization in 306.248 men and women in UK Biobank.	Albumin levels	158000 British ancestry women	NA	8p23.1		RNU6-1151P - RNU6-526P	ENSG00000284864	ENSG00000201815		38576	44936	rs4841133-G	rs4841133	0	4841133	non_coding_transcript_exon_variant	1	0.91	6e-20	19.2218		0.19	[0.15-0.23] g/L increase	Affymetrix [NR] (imputed)	N
38	rs2126263	8	9183664	rs4841133	2021-12-14	34594039	Sakaue S	2021-09-30	Nat Genet	www.ncbi.nlm.nih.gov/pubmed/34594039	A cross-population atlas of genetic associations for 220 human phenotypes.	Hemoglobin	350474 European ancestry individuals 152447 East Asian ancestry individuals	NA	8p23.1		RNU6-1151P - RNU6-526P	ENSG00000284864	ENSG00000201815		38576	44936	rs4841133-G	rs4841133	0	4841133	non_coding_transcript_exon_variant	1	NR	5e-13	12.301		0.0232	[0.017-0.029] unit decrease	Affymetrix. Illumina [20538521] (imputed)	N
38	rs2126263	8	9183664	rs4841133	2020-09-18	32888494	Vuckovic D	2020-09-01	Cell	www.ncbi.nlm.nih.gov/pubmed/32888494	The Polygenic and Monogenic Basis of Blood Traits and Diseases.	Neutrophil percentage of white cells	408112 British individuals	NA	8p23.1	RP11-115J16.1	RNU6-1151P - RNU6-526P	ENSG00000284864	ENSG00000201815		38576	44936	rs4841133-G	rs4841133	0	4841133	non_coding_transcript_exon_variant	1	0.90871	1e-18	18		0.0343883	[0.027-0.042] unit increase	Affymetrix [93095623] (imputed)	N
38	rs2126263	8	9183664	rs4841133	2020-12-14	32042192	Ruth KS	2020-02-10	Nat Med	www.ncbi.nlm.nih.gov/pubmed/32042192	Using human genetics to understand the disease impacts of testosterone in men and women.	Total testosterone levels	194453 European ancestry men	NA	8p23.1	NR	RNU6-1151P - RNU6-526P	ENSG00000284864	ENSG00000201815		38576	44936	rs4841133-G	rs4841133	0	4841133	non_coding_transcript_exon_variant	1	0.908811	9e-10	9.04576		0.0311367	[0.021-0.041] unit increase	Affymetrix [16577313] (imputed)	N
38	rs2126263	8	9183664	rs4841133	2019-04-18	30388399	Ligthart S	2018-11-01	Am J Hum Genet	www.ncbi.nlm.nih.gov/pubmed/30388399	Genome Analyses of >200.000 Individuals Identify 58 Loci for Chronic Inflammation and Highlight Pathways that Link Inflammation and Complex Disorders.	C-reactive protein levels	148164 European ancestry individuals	NA	8p23.1	PPP1R3B	RNU6-1151P - RNU6-526P	ENSG00000284864	ENSG00000201815		38576	44936	rs4841133-A	rs4841133	0	4841133	non_coding_transcript_exon_variant	1	0.1	6e-19	18.2218		0.064	[0.05-0.078] unit decrease	Affymetrix. Illumina. Perlegen [10019203] (imputed)	N
38	rs2126263	8	9183664	rs4841133	2022-11-17	34887591	Graham SE	2021-12-09	Nature	www.ncbi.nlm.nih.gov/pubmed/34887591	The power of genetic diversity in genome-wide association studies of lipids.	Non-HDL cholesterol levels	40963 South Asian ancestry individuals 48057 Hispanic individuals 99432 Admixed African or African ancestry individuals 146492 East Asian ancestry individuals 1320016 European ancestry individuals	NA	8p23.1		RNU6-1151P - RNU6-526P	ENSG00000284864	ENSG00000201815		38576	44936	rs4841133-?	rs4841133	0	4841133	non_coding_transcript_exon_variant	1	NR	3e-88	87.5229		NA		NR [52000000] (imputed)	N
38	rs2126263	8	9183664	rs4841133	2023-06-26	37277458	Vosberg DE	2023-06-05	Sci Rep	www.ncbi.nlm.nih.gov/pubmed/37277458	The genetics of a "femaleness/maleness" score in cardiometabolic traits in the UK biobank.	Multi-trait sum score	161906 European ancestry females	NA	8p23.1		RNU6-1151P - RNU6-526P	ENSG00000284864	ENSG00000201815		38576	44936	rs4841133-?	rs4841133	0	4841133	non_coding_transcript_exon_variant	1	NR	6e-19	18.2218		NA		Affymetrix [8642454] (imputed)	N
38	rs2126263	8	9184231	rs4240624	2020-09-21	32888493	Chen MH	2020-09-01	Cell	www.ncbi.nlm.nih.gov/pubmed/32888493	Trans-ethnic and Ancestry-Specific Blood-Cell Genetics in 746.667 Individuals from 5 Global Populations.	Hemoglobin concentration	746431 African American or Afro-Caribbean African ancestry European ancestry East Asian ancestry Hispanic or Latin American and South Asian ancestry individuals	NA	8p23.1	NR	RNU6-1151P - RNU6-526P	ENSG00000284864	ENSG00000201815		39143	44369	rs4240624-A	rs4240624	0	4240624	intron_variant	1	0.921967	4e-19	18.3979		NA		Affymetrix. Illumina [24653286] (imputed)	N
38	rs2126263	8	9184231	rs4240624	2020-09-18	32888494	Vuckovic D	2020-09-01	Cell	www.ncbi.nlm.nih.gov/pubmed/32888494	The Polygenic and Monogenic Basis of Blood Traits and Diseases.	Hemoglobin	408112 British individuals	NA	8p23.1	RP11-115J16.1	RNU6-1151P - RNU6-526P	ENSG00000284864	ENSG00000201815		39143	44369	rs4240624-A	rs4240624	0	4240624	intron_variant	1	0.9087	2e-14	13.699		0.0294129	[0.022-0.037] unit decrease	Affymetrix [93095623] (imputed)	N
38	rs2126263	8	9184231	rs4240624	2020-09-18	32888494	Vuckovic D	2020-09-01	Cell	www.ncbi.nlm.nih.gov/pubmed/32888494	The Polygenic and Monogenic Basis of Blood Traits and Diseases.	Hematocrit	408112 British individuals	NA	8p23.1	RP11-115J16.1	RNU6-1151P - RNU6-526P	ENSG00000284864	ENSG00000201815		39143	44369	rs4240624-A	rs4240624	0	4240624	intron_variant	1	0.908712	1e-15	15		0.0308523	[0.023-0.038] unit decrease	Affymetrix [93095623] (imputed)	N
38	rs2126263	8	9184231	rs4240624	2021-02-18	33287642	Said MA	2020-12-08	J Am Heart Assoc	www.ncbi.nlm.nih.gov/pubmed/33287642	Associations of Observational and Genetically Determined Caffeine Intake With Coronary Artery Disease and Diabetes Mellitus.	Caffeine consumption from coffee or tea	362316 European ancestry individuals	NA	8p23.1	PPP1R3B	RNU6-1151P - RNU6-526P	ENSG00000284864	ENSG00000201815		39143	44369	rs4240624-G	rs4240624	0	4240624	intron_variant	1	0.092461	2e-11	10.699		0.02693	[0.019-0.035] unit increase	Affymetrix [19400838] (imputed)	N
38	rs2126263	8	9184231	rs4240624	2021-07-09	33031748	Feofanova EV	2020-10-01	Am J Hum Genet	www.ncbi.nlm.nih.gov/pubmed/33031748	A Genome-wide Association Study Discovers 46 Loci of the Human Metabolome in the Hispanic Community Health Study/Study of Latinos.	Serum metabolite levels	3926 Hispanic/Latino individuals	NA	8p23.1	LOC157273	RNU6-1151P - RNU6-526P	ENSG00000284864	ENSG00000201815		39143	44369	rs4240624-G	rs4240624	0	4240624	intron_variant	1	0.186574	2e-11	10.699	(hexanoylglutamine)	0.189	[0.13-0.24] unit decrease	Illumina [13039987] (imputed)	N
38	rs2126263	8	9184231	rs4240624	2020-09-14	32451486	Zhou H	2020-05-25	Nat Neurosci	www.ncbi.nlm.nih.gov/pubmed/32451486	Genome-wide meta-analysis of problematic alcohol use in 435.563 individuals yields insights into biology and relationships with other traits.	Alcohol use disorder	57564 European ancestry cases 256395 European ancestry controls	NA	8p23.1	NR	RNU6-1151P - RNU6-526P	ENSG00000284864	ENSG00000201815		39143	44369	rs4240624-A	rs4240624	0	4240624	intron_variant	1	0.9127	6e-09	8.22185		5.82	[NR] unit increase	Affymetrix [7003540] (imputed)	N
38	rs2126263	8	9184231	rs4240624	2020-09-21	32888493	Chen MH	2020-09-01	Cell	www.ncbi.nlm.nih.gov/pubmed/32888493	Trans-ethnic and Ancestry-Specific Blood-Cell Genetics in 746.667 Individuals from 5 Global Populations.	Hematocrit	737823 African American or Afro-Caribbean African ancestry European ancestry East Asian ancestry Hispanic or Latin American and South Asian ancestry individuals	NA	8p23.1	NR	RNU6-1151P - RNU6-526P	ENSG00000284864	ENSG00000201815		39143	44369	rs4240624-A	rs4240624	0	4240624	intron_variant	1	0.921371	1e-20	20		NA		Affymetrix. Illumina [24558453] (imputed)	N
38	rs2126263	8	9184231	rs4240624	2020-09-18	32888494	Vuckovic D	2020-09-01	Cell	www.ncbi.nlm.nih.gov/pubmed/32888494	The Polygenic and Monogenic Basis of Blood Traits and Diseases.	Eosinophil percentage of white cells	408112 British individuals	NA	8p23.1	RP11-115J16.1	RNU6-1151P - RNU6-526P	ENSG00000284864	ENSG00000201815		39143	44369	rs4240624-A	rs4240624	0	4240624	intron_variant	1	0.908701	1e-09	9		0.0240405	[0.016-0.032] unit decrease	Affymetrix [93095623] (imputed)	N
38	rs2126263	8	9184231	rs4240624	2020-09-21	32888493	Chen MH	2020-09-01	Cell	www.ncbi.nlm.nih.gov/pubmed/32888493	Trans-ethnic and Ancestry-Specific Blood-Cell Genetics in 746.667 Individuals from 5 Global Populations.	Hematocrit	562259 European ancestry individuals	NA	8p23.1	NR	RNU6-1151P - RNU6-526P	ENSG00000284864	ENSG00000201815		39143	44369	rs4240624-A	rs4240624	0	4240624	intron_variant	1	0.909529	7e-21	20.1549		0.030135	[0.024-0.036] SD unit decrease	Affymetrix. Illumina [50640577] (imputed)	N
38	rs2126263	8	9184231	rs4240624	2020-09-21	32888493	Chen MH	2020-09-01	Cell	www.ncbi.nlm.nih.gov/pubmed/32888493	Trans-ethnic and Ancestry-Specific Blood-Cell Genetics in 746.667 Individuals from 5 Global Populations.	Hemoglobin concentration	563946 European ancestry individuals	NA	8p23.1	NR	RNU6-1151P - RNU6-526P	ENSG00000284864	ENSG00000201815		39143	44369	rs4240624-A	rs4240624	0	4240624	intron_variant	1	0.909528	1e-19	19		0.029064	[0.023-0.035] SD unit decrease	Affymetrix. Illumina [50638016] (imputed)	N
38	rs2126263	8	9184231	rs4240624	2019-09-19	30926973	Bentley AR	2019-03-29	Nat Genet	www.ncbi.nlm.nih.gov/pubmed/30926973	Multi-ancestry genome-wide gene-smoking interaction study of 387.272 individuals identifies new loci associated with serum lipids.	HDL cholesterol levels	up to 23761 African ancestry individuals 13171 Asian ancestry individuals up to 90272 European ancestry individuals 6620 Hispanic individuals	NA	8p23.1		RNU6-1151P - RNU6-526P	ENSG00000284864	ENSG00000201815		39143	44369	rs4240624-A	rs4240624	0	4240624	intron_variant	1	0.8828	7e-21	20.1549		0.0169	[0.013-0.02] unit increase	Affymetrix. Illumina. Perlegen [NR] (imputed)	N
38	rs2126263	8	9184231	rs4240624	2019-09-19	30926973	Bentley AR	2019-03-29	Nat Genet	www.ncbi.nlm.nih.gov/pubmed/30926973	Multi-ancestry genome-wide gene-smoking interaction study of 387.272 individuals identifies new loci associated with serum lipids.	LDL cholesterol levels	up to 23353 African ancestry individuals 13171 Asian ancestry individuals up to 82522 European ancestry individuals 6646 Hispanic individuals	NA	8p23.1		RNU6-1151P - RNU6-526P	ENSG00000284864	ENSG00000201815		39143	44369	rs4240624-A	rs4240624	0	4240624	intron_variant	1	0.8853	1e-18	18		2.3229	[1.81-2.84] unit increase	Affymetrix. Illumina. Perlegen [NR] (imputed)	N
38	rs2126263	8	9184231	rs4240624	2017-06-26	28334899	Spracklen CN	2017-02-21	Hum Mol Genet	www.ncbi.nlm.nih.gov/pubmed/28334899	Association analyses of East Asian individuals and trans-ancestry analyses with European individuals reveal new loci associated with cholesterol and triglyceride levels.	HDL cholesterol levels	34930 East Asian ancestry individuals 187167 European ancestry individuals	8.741 Chinese ancestry individuals	8p23.1	PPP1R3B	RNU6-1151P - RNU6-526P	ENSG00000284864	ENSG00000201815		39143	44369	rs4240624-A	rs4240624	0	4240624	intron_variant	1	0.925	1e-42	42	(Trans-ethnic initial)	0.0818	[0.07-0.093] unit increase (EA Beta values)	Affymetrix. Illumina [~ 1900000] (imputed)	N
38	rs2126263	8	9184231	rs4240624	2016-07-23	26198764	Goes FS	2015-07-21	Am J Med Genet B Neuropsychiatr Genet	www.ncbi.nlm.nih.gov/pubmed/26198764	Genome-wide association study of schizophrenia in Ashkenazi Jews.	Schizophrenia	592 Ashkenazi Jewish ancestry cases 505 Ashkenazi Jewish ancestry controls 36989 cases 113075 controls	NA	8p23.1	NR	RNU6-1151P - RNU6-526P	ENSG00000284864	ENSG00000201815		39143	44369	rs4240624-G	rs4240624	0	4240624	intron_variant	1	NR	8e-06	5.09691		1.08696	[NR]	Illumina [7158791] (imputed)	N
38	rs2126263	8	9184231	rs4240624	2021-09-27	33887147	Young WJ	2021-04-22	Circ Genom Precis Med	www.ncbi.nlm.nih.gov/pubmed/33887147	Genetically-Determined Serum Calcium Levels and Markers of Ventricular Repolarisation: A Mendelian Randomization Study in the UK Biobank.	Calcium levels	305349 European ancestry individuals	NA	8p23.1	NR	RNU6-1151P - RNU6-526P	ENSG00000284864	ENSG00000201815		39143	44369	rs4240624-A	rs4240624	0	4240624	intron_variant	1	0.9094	1e-49	49		0.005811	[0.005-0.0066] mmol/L increase	Affymetrix [NR] (imputed)	N
38	rs2126263	8	9184231	rs4240624	2023-04-03	34648354	Pietzner M	2021-11-12	Science	www.ncbi.nlm.nih.gov/pubmed/34648354	Mapping the proteo-genomic convergence of human diseases.	Cyclic AMP-dependent transcription factor ATF-6 beta levels	10708 European ancestry individuals	NA	8p23.1		RNU6-1151P - RNU6-526P	ENSG00000284864	ENSG00000201815		39143	44369	rs4240624-A	rs4240624	0	4240624	intron_variant	1	0.91	2e-14	13.699		0.167	[0.12-0.21] unit decrease	Affymetrix. Illumina [10200000] (imputed)	N
38	rs2126263	8	9184231	rs4240624	2021-10-13	29878111	Kocarnik JM	2018-08-01	Hum Mol Genet	www.ncbi.nlm.nih.gov/pubmed/29878111	Discovery. fine-mapping. and conditional analyses of genetic variants associated with C-reactive protein in multiethnic populations using the Metabochip in the Population Architecture using Genomics and Epidemiology (PAGE) study.	C-reactive protein levels	15895 Hispanic individuals 12817 African American individuals 1252 Asian or Oceanian ancestry individuals 539 Native American ancestry individuals	NA	8p23.1	LOC157273	RNU6-1151P - RNU6-526P	ENSG00000284864	ENSG00000201815		39143	44369	rs4240624-A	rs4240624	0	4240624	intron_variant	1	0.8163	1e-14	14		0.1	[0.075-0.125] unit increase	Illumina [~ 200000]	N
38	rs2126263	8	9184231	rs4240624	2021-06-09	33972514	Pazoki R	2021-05-10	Nat Commun	www.ncbi.nlm.nih.gov/pubmed/33972514	Genetic analysis in European ancestry individuals identifies 517 loci associated with liver enzymes.	Liver enzyme levels (alkaline phosphatase)	437438 European ancestry individuals	315.572 European ancestry individuals	8p23.1	LOC157273	RNU6-1151P - RNU6-526P	ENSG00000284864	ENSG00000201815		39143	44369	rs4240624-G	rs4240624	0	4240624	intron_variant	1	0.0911302	0	307.699		0.0152339	[0.014-0.016] unit increase	Affymetrix [13995440] (imputed)	N
38	rs2126263	8	9184231	rs4240624	2021-08-13	34128465	Liu Y	2021-06-15	Elife	www.ncbi.nlm.nih.gov/pubmed/34128465	Genetic architecture of 11 organ traits derived from abdominal MRI using deep learning.	Liver volume	32860 European ancestry individuals	NA	8p23.1	PPP1R3B	RNU6-1151P - RNU6-526P	ENSG00000284864	ENSG00000201815		39143	44369	rs4240624-?	rs4240624	0	4240624	intron_variant	1	NR	1e-31	31		0.143	NR L decrease	Affymetrix [9390170] (imputed)	N
38	rs2126263	8	9184231	rs4240624	2022-04-27	35213538	Richardson TG	2022-02-25	PLoS Biol	www.ncbi.nlm.nih.gov/pubmed/35213538	Characterising metabolomic signatures of lipid-modifying therapies through drug target mendelian randomisation.	Cholesteryl ester levels in medium HDL	115082 European ancestry individuals	NA	8p23.1		RNU6-1151P - RNU6-526P	ENSG00000284864	ENSG00000201815		39143	44369	rs4240624-G	rs4240624	0	4240624	intron_variant	1	0.0907662	2e-54	53.699		0.103072	[0.09-0.116] unit decrease	NR [11722792] (imputed)	N
38	rs2126263	8	9184231	rs4240624	2022-04-27	35213538	Richardson TG	2022-02-25	PLoS Biol	www.ncbi.nlm.nih.gov/pubmed/35213538	Characterising metabolomic signatures of lipid-modifying therapies through drug target mendelian randomisation.	Free cholesterol levels in medium HDL	115082 European ancestry individuals	NA	8p23.1		RNU6-1151P - RNU6-526P	ENSG00000284864	ENSG00000201815		39143	44369	rs4240624-G	rs4240624	0	4240624	intron_variant	1	0.0907662	2e-51	50.699		0.0986528	[0.086-0.111] unit decrease	NR [11722792] (imputed)	N
38	rs2126263	8	9184231	rs4240624	2022-04-27	35213538	Richardson TG	2022-02-25	PLoS Biol	www.ncbi.nlm.nih.gov/pubmed/35213538	Characterising metabolomic signatures of lipid-modifying therapies through drug target mendelian randomisation.	Total lipid levels in medium HDL	115082 European ancestry individuals	NA	8p23.1		RNU6-1151P - RNU6-526P	ENSG00000284864	ENSG00000201815		39143	44369	rs4240624-G	rs4240624	0	4240624	intron_variant	1	0.0907662	3e-51	50.5229		0.10043	[0.087-0.113] unit decrease	NR [11722792] (imputed)	N
38	rs2126263	8	9184231	rs4240624	2022-04-27	35213538	Richardson TG	2022-02-25	PLoS Biol	www.ncbi.nlm.nih.gov/pubmed/35213538	Characterising metabolomic signatures of lipid-modifying therapies through drug target mendelian randomisation.	Phospholipid levels in medium HDL	115082 European ancestry individuals	NA	8p23.1		RNU6-1151P - RNU6-526P	ENSG00000284864	ENSG00000201815		39143	44369	rs4240624-G	rs4240624	0	4240624	intron_variant	1	0.0907662	3e-48	47.5229		0.0980429	[0.085-0.111] unit decrease	NR [11722792] (imputed)	N
38	rs2126263	8	9184231	rs4240624	2022-04-27	35213538	Richardson TG	2022-02-25	PLoS Biol	www.ncbi.nlm.nih.gov/pubmed/35213538	Characterising metabolomic signatures of lipid-modifying therapies through drug target mendelian randomisation.	Apolipoprotein A1 levels	115082 European ancestry individuals	NA	8p23.1		RNU6-1151P - RNU6-526P	ENSG00000284864	ENSG00000201815		39143	44369	rs4240624-G	rs4240624	0	4240624	intron_variant	1	0.0907662	2e-52	51.699		0.10019	[0.087-0.113] unit decrease	NR [11722792] (imputed)	N
38	rs2126263	8	9184231	rs4240624	2022-04-27	35213538	Richardson TG	2022-02-25	PLoS Biol	www.ncbi.nlm.nih.gov/pubmed/35213538	Characterising metabolomic signatures of lipid-modifying therapies through drug target mendelian randomisation.	Phospholipid levels in HDL	115082 European ancestry individuals	NA	8p23.1		RNU6-1151P - RNU6-526P	ENSG00000284864	ENSG00000201815		39143	44369	rs4240624-G	rs4240624	0	4240624	intron_variant	1	0.0907662	8e-44	43.0969		0.0901292	[0.077-0.103] unit decrease	NR [11722792] (imputed)	N
38	rs2126263	8	9184231	rs4240624	2022-04-27	35213538	Richardson TG	2022-02-25	PLoS Biol	www.ncbi.nlm.nih.gov/pubmed/35213538	Characterising metabolomic signatures of lipid-modifying therapies through drug target mendelian randomisation.	Concentration of HDL particles	115082 European ancestry individuals	NA	8p23.1		RNU6-1151P - RNU6-526P	ENSG00000284864	ENSG00000201815		39143	44369	rs4240624-G	rs4240624	0	4240624	intron_variant	1	0.0907662	3e-65	64.5229		0.115197	[0.1-0.13] unit decrease	NR [11722792] (imputed)	N
38	rs2126263	8	9184231	rs4240624	2022-04-27	35213538	Richardson TG	2022-02-25	PLoS Biol	www.ncbi.nlm.nih.gov/pubmed/35213538	Characterising metabolomic signatures of lipid-modifying therapies through drug target mendelian randomisation.	Total lipid levels in HDL	115082 European ancestry individuals	NA	8p23.1		RNU6-1151P - RNU6-526P	ENSG00000284864	ENSG00000201815		39143	44369	rs4240624-G	rs4240624	0	4240624	intron_variant	1	0.0907662	3e-46	45.5229		0.0920564	[0.079-0.105] unit decrease	NR [11722792] (imputed)	N
38	rs2126263	8	9184231	rs4240624	2022-04-27	35213538	Richardson TG	2022-02-25	PLoS Biol	www.ncbi.nlm.nih.gov/pubmed/35213538	Characterising metabolomic signatures of lipid-modifying therapies through drug target mendelian randomisation.	Cholesteryl ester levels in HDL	115082 European ancestry individuals	NA	8p23.1		RNU6-1151P - RNU6-526P	ENSG00000284864	ENSG00000201815		39143	44369	rs4240624-G	rs4240624	0	4240624	intron_variant	1	0.0907662	2e-48	47.699		0.0944472	[0.082-0.107] unit decrease	NR [11722792] (imputed)	N
38	rs2126263	8	9184231	rs4240624	2022-04-27	35213538	Richardson TG	2022-02-25	PLoS Biol	www.ncbi.nlm.nih.gov/pubmed/35213538	Characterising metabolomic signatures of lipid-modifying therapies through drug target mendelian randomisation.	Free cholesterol levels in HDL	115082 European ancestry individuals	NA	8p23.1		RNU6-1151P - RNU6-526P	ENSG00000284864	ENSG00000201815		39143	44369	rs4240624-G	rs4240624	0	4240624	intron_variant	1	0.0907662	2e-39	38.699		0.0836687	[0.071-0.096] unit decrease	NR [11722792] (imputed)	N
38	rs2126263	8	9184231	rs4240624	2022-04-27	35213538	Richardson TG	2022-02-25	PLoS Biol	www.ncbi.nlm.nih.gov/pubmed/35213538	Characterising metabolomic signatures of lipid-modifying therapies through drug target mendelian randomisation.	Free cholesterol levels in small HDL	115082 European ancestry individuals	NA	8p23.1		RNU6-1151P - RNU6-526P	ENSG00000284864	ENSG00000201815		39143	44369	rs4240624-G	rs4240624	0	4240624	intron_variant	1	0.0907662	3e-44	43.5229		0.0982997	[0.084-0.112] unit decrease	NR [11722792] (imputed)	N
38	rs2126263	8	9184231	rs4240624	2022-04-27	35213538	Richardson TG	2022-02-25	PLoS Biol	www.ncbi.nlm.nih.gov/pubmed/35213538	Characterising metabolomic signatures of lipid-modifying therapies through drug target mendelian randomisation.	Concentration of medium HDL particles	115082 European ancestry individuals	NA	8p23.1		RNU6-1151P - RNU6-526P	ENSG00000284864	ENSG00000201815		39143	44369	rs4240624-G	rs4240624	0	4240624	intron_variant	1	0.0907662	5e-52	51.301		0.10045	[0.087-0.113] unit decrease	NR [11722792] (imputed)	N
38	rs2126263	8	9184231	rs4240624	2022-04-27	35213538	Richardson TG	2022-02-25	PLoS Biol	www.ncbi.nlm.nih.gov/pubmed/35213538	Characterising metabolomic signatures of lipid-modifying therapies through drug target mendelian randomisation.	Phosphatidylcholine levels	115006 European ancestry individuals	NA	8p23.1		RNU6-1151P - RNU6-526P	ENSG00000284864	ENSG00000201815		39143	44369	rs4240624-G	rs4240624	0	4240624	intron_variant	1	0.090774	2e-36	35.699		0.0847062	[0.072-0.098] unit decrease	NR [11722792] (imputed)	N
38	rs2126263	8	9184231	rs4240624	2022-10-03	34426670	Merino J	2021-08-23	Nat Hum Behav	www.ncbi.nlm.nih.gov/pubmed/34426670	Genetic analysis of dietary intake identifies new loci and functional links with metabolic traits.	Dietary macronutrient intake (multi-trait analysis)	282271 European ancestry individuals	NA	8p23.1		RNU6-1151P - RNU6-526P	ENSG00000284864	ENSG00000201815		39143	44369	rs4240624-A	rs4240624	0	4240624	intron_variant	1	0.908	9e-17	16.0458		NA		Affymetrix [11800000] (imputed)	N
38	rs2126263	8	9184231	rs4240624	2022-04-27	35213538	Richardson TG	2022-02-25	PLoS Biol	www.ncbi.nlm.nih.gov/pubmed/35213538	Characterising metabolomic signatures of lipid-modifying therapies through drug target mendelian randomisation.	Cholesterol levels in medium HDL	115082 European ancestry individuals	NA	8p23.1		RNU6-1151P - RNU6-526P	ENSG00000284864	ENSG00000201815		39143	44369	rs4240624-G	rs4240624	0	4240624	intron_variant	1	0.0907662	2e-54	53.699		0.102725	[0.09-0.116] unit decrease	NR [11722792] (imputed)	N
38	rs2126263	8	9184231	rs4240624	2022-04-27	35213538	Richardson TG	2022-02-25	PLoS Biol	www.ncbi.nlm.nih.gov/pubmed/35213538	Characterising metabolomic signatures of lipid-modifying therapies through drug target mendelian randomisation.	Glycine levels	114978 European ancestry individuals	NA	8p23.1		RNU6-1151P - RNU6-526P	ENSG00000284864	ENSG00000201815		39143	44369	rs4240624-G	rs4240624	0	4240624	intron_variant	1	0.0907657	3e-78	77.5229		0.127021	[0.11-0.14] unit increase	NR [11722792] (imputed)	N
38	rs2126263	8	9184231	rs4240624	2022-04-27	35213538	Richardson TG	2022-02-25	PLoS Biol	www.ncbi.nlm.nih.gov/pubmed/35213538	Characterising metabolomic signatures of lipid-modifying therapies through drug target mendelian randomisation.	HDL cholesterol levels	115082 European ancestry individuals	NA	8p23.1		RNU6-1151P - RNU6-526P	ENSG00000284864	ENSG00000201815		39143	44369	rs4240624-G	rs4240624	0	4240624	intron_variant	1	0.0907662	2e-47	46.699		0.0929179	[0.08-0.106] unit decrease	NR [11722792] (imputed)	N
38	rs2126263	8	9184231	rs4240624	2021-03-22	33339817	Nielsen JB	2020-12-18	Nat Commun	www.ncbi.nlm.nih.gov/pubmed/33339817	Loss-of-function genomic variants highlight potential therapeutic targets for cardiovascular disease.	C-reactive protein levels	76081 European ancestry individuals 127395 Japanese ancestry individuals	NA	8p23.1	LOC157273	RNU6-1151P - RNU6-526P	ENSG00000284864	ENSG00000201815		39143	44369	rs4240624-?	rs4240624	0	4240624	intron_variant	1	NR	3e-15	14.5229		0.0802	[0.06-0.1] unit decrease	Illumina [31500000] (imputed)	N
38	rs2126263	8	9184231	rs4240624	2020-09-18	32888494	Vuckovic D	2020-09-01	Cell	www.ncbi.nlm.nih.gov/pubmed/32888494	The Polygenic and Monogenic Basis of Blood Traits and Diseases.	Red blood cell count	408112 British individuals	NA	8p23.1	RP11-115J16.1	RNU6-1151P - RNU6-526P	ENSG00000284864	ENSG00000201815		39143	44369	rs4240624-A	rs4240624	0	4240624	intron_variant	1	0.908699	1e-09	9		0.0232767	[0.016-0.031] unit decrease	Affymetrix [93095623] (imputed)	N
38	rs2126263	8	9184231	rs4240624	2020-12-14	32042192	Ruth KS	2020-02-10	Nat Med	www.ncbi.nlm.nih.gov/pubmed/32042192	Using human genetics to understand the disease impacts of testosterone in men and women.	Sex hormone-binding globulin levels	370125 European ancestry individuals	NA	8p23.1	NR	RNU6-1151P - RNU6-526P	ENSG00000284864	ENSG00000201815		39143	44369	rs4240624-A	rs4240624	0	4240624	intron_variant	1	0.908315	1e-44	44		0.0216221	[0.018-0.025] unit increase	Affymetrix [16582965] (imputed)	N
38	rs2126263	8	9184231	rs4240624	2023-05-31	36764567	Davyson E	2023-02-09	Biol Psychiatry	www.ncbi.nlm.nih.gov/pubmed/36764567	Metabolomic Investigation of Major Depressive Disorder Identifies a Potentially Causal Association With Polyunsaturated Fatty Acids.	Phosphoglycerides levels (UKB data field 23434)	88268 European ancestry individuals	NA	8p23.1		RNU6-1151P - RNU6-526P	ENSG00000284864	ENSG00000201815		39143	44369	rs4240624-G	rs4240624	0	4240624	intron_variant	1	0.090151	1e-25	25		0.0869426	[0.071-0.103] unit decrease	NR [16366159] (imputed)	N
38	rs2126263	8	9184231	rs4240624	2023-05-31	36764567	Davyson E	2023-02-09	Biol Psychiatry	www.ncbi.nlm.nih.gov/pubmed/36764567	Metabolomic Investigation of Major Depressive Disorder Identifies a Potentially Causal Association With Polyunsaturated Fatty Acids.	Total phospholipids in lipoprotein particles (UKB data field 23411)	88329 European ancestry individuals	NA	8p23.1		RNU6-1151P - RNU6-526P	ENSG00000284864	ENSG00000201815		39143	44369	rs4240624-G	rs4240624	0	4240624	intron_variant	1	0.090134	7e-26	25.1549		0.0879013	[0.072-0.104] unit decrease	NR [16366144] (imputed)	N
38	rs2126263	8	9184231	rs4240624	2023-05-31	36764567	Davyson E	2023-02-09	Biol Psychiatry	www.ncbi.nlm.nih.gov/pubmed/36764567	Metabolomic Investigation of Major Depressive Disorder Identifies a Potentially Causal Association With Polyunsaturated Fatty Acids.	Phospholipids in HDL (UKB data field 23414)	88329 European ancestry individuals	NA	8p23.1		RNU6-1151P - RNU6-526P	ENSG00000284864	ENSG00000201815		39143	44369	rs4240624-G	rs4240624	0	4240624	intron_variant	1	0.090134	2e-31	30.699		0.0930346	[0.077-0.109] unit decrease	NR [16366144] (imputed)	N
38	rs2126263	8	9184231	rs4240624	2023-05-31	36764567	Davyson E	2023-02-09	Biol Psychiatry	www.ncbi.nlm.nih.gov/pubmed/36764567	Metabolomic Investigation of Major Depressive Disorder Identifies a Potentially Causal Association With Polyunsaturated Fatty Acids.	Concentration of HDL particles (UKB data field 23430)	88329 European ancestry individuals	NA	8p23.1		RNU6-1151P - RNU6-526P	ENSG00000284864	ENSG00000201815		39143	44369	rs4240624-G	rs4240624	0	4240624	intron_variant	1	0.090134	3e-46	45.5229		0.117747	[0.1-0.13] unit decrease	NR [16366144] (imputed)	N
38	rs2126263	8	9184231	rs4240624	2023-05-31	36764567	Davyson E	2023-02-09	Biol Psychiatry	www.ncbi.nlm.nih.gov/pubmed/36764567	Metabolomic Investigation of Major Depressive Disorder Identifies a Potentially Causal Association With Polyunsaturated Fatty Acids.	Cholesteryl esters in HDL (UKB data field 23418)	88329 European ancestry individuals	NA	8p23.1		RNU6-1151P - RNU6-526P	ENSG00000284864	ENSG00000201815		39143	44369	rs4240624-G	rs4240624	0	4240624	intron_variant	1	0.090134	5e-40	39.301		0.105552	[0.09-0.121] unit decrease	NR [16366144] (imputed)	N
38	rs2126263	8	9184231	rs4240624	2023-05-31	36764567	Davyson E	2023-02-09	Biol Psychiatry	www.ncbi.nlm.nih.gov/pubmed/36764567	Metabolomic Investigation of Major Depressive Disorder Identifies a Potentially Causal Association With Polyunsaturated Fatty Acids.	Total cholines levels (UKB data field 23436)	88268 European ancestry individuals	NA	8p23.1		RNU6-1151P - RNU6-526P	ENSG00000284864	ENSG00000201815		39143	44369	rs4240624-G	rs4240624	0	4240624	intron_variant	1	0.090151	3e-28	27.5229		0.0910281	[0.075-0.107] unit decrease	NR [16366159] (imputed)	N
38	rs2126263	8	9184231	rs4240624	2023-05-31	36764567	Davyson E	2023-02-09	Biol Psychiatry	www.ncbi.nlm.nih.gov/pubmed/36764567	Metabolomic Investigation of Major Depressive Disorder Identifies a Potentially Causal Association With Polyunsaturated Fatty Acids.	Phosphatidylcholines levels (UKB data field 23437)	88268 European ancestry individuals	NA	8p23.1		RNU6-1151P - RNU6-526P	ENSG00000284864	ENSG00000201815		39143	44369	rs4240624-G	rs4240624	0	4240624	intron_variant	1	0.090151	4e-23	22.3979		0.0814402	[0.065-0.098] unit decrease	NR [16366159] (imputed)	N
38	rs2126263	8	9184231	rs4240624	2023-05-31	36764567	Davyson E	2023-02-09	Biol Psychiatry	www.ncbi.nlm.nih.gov/pubmed/36764567	Metabolomic Investigation of Major Depressive Disorder Identifies a Potentially Causal Association With Polyunsaturated Fatty Acids.	Docosahexaenoic acid levels (UKB data field 23450)	88268 European ancestry individuals	NA	8p23.1		RNU6-1151P - RNU6-526P	ENSG00000284864	ENSG00000201815		39143	44369	rs4240624-G	rs4240624	0	4240624	intron_variant	1	0.090151	6e-14	13.2218		0.0627131	[0.046-0.079] unit decrease	NR [16366159] (imputed)	N
38	rs2126263	8	9184231	rs4240624	2023-05-31	36764567	Davyson E	2023-02-09	Biol Psychiatry	www.ncbi.nlm.nih.gov/pubmed/36764567	Metabolomic Investigation of Major Depressive Disorder Identifies a Potentially Causal Association With Polyunsaturated Fatty Acids.	Free cholesterol in HDL (UKB data field 23422)	88329 European ancestry individuals	NA	8p23.1		RNU6-1151P - RNU6-526P	ENSG00000284864	ENSG00000201815		39143	44369	rs4240624-G	rs4240624	0	4240624	intron_variant	1	0.090134	9e-32	31.0458		0.0920916	[0.077-0.107] unit decrease	NR [16366144] (imputed)	N
38	rs2126263	8	9184231	rs4240624	2023-05-31	36764567	Davyson E	2023-02-09	Biol Psychiatry	www.ncbi.nlm.nih.gov/pubmed/36764567	Metabolomic Investigation of Major Depressive Disorder Identifies a Potentially Causal Association With Polyunsaturated Fatty Acids.	Sphingomyelins levels (UKB data field 23438)	88268 European ancestry individuals	NA	8p23.1		RNU6-1151P - RNU6-526P	ENSG00000284864	ENSG00000201815		39143	44369	rs4240624-G	rs4240624	0	4240624	intron_variant	1	0.090151	7e-33	32.1549		0.098317	[0.082-0.114] unit decrease	NR [16366159] (imputed)	N
38	rs2126263	8	9184231	rs4240624	2023-05-31	36764567	Davyson E	2023-02-09	Biol Psychiatry	www.ncbi.nlm.nih.gov/pubmed/36764567	Metabolomic Investigation of Major Depressive Disorder Identifies a Potentially Causal Association With Polyunsaturated Fatty Acids.	Cholesterol in medium HDL (UKB data field 23568)	88329 European ancestry individuals	NA	8p23.1		RNU6-1151P - RNU6-526P	ENSG00000284864	ENSG00000201815		39143	44369	rs4240624-G	rs4240624	0	4240624	intron_variant	1	0.090134	1e-40	40		0.108416	[0.093-0.124] unit decrease	NR [16366144] (imputed)	N
38	rs2126263	8	9184231	rs4240624	2023-05-31	36764567	Davyson E	2023-02-09	Biol Psychiatry	www.ncbi.nlm.nih.gov/pubmed/36764567	Metabolomic Investigation of Major Depressive Disorder Identifies a Potentially Causal Association With Polyunsaturated Fatty Acids.	Free cholesterol in medium HDL (UKB data field 23570)	88329 European ancestry individuals	NA	8p23.1		RNU6-1151P - RNU6-526P	ENSG00000284864	ENSG00000201815		39143	44369	rs4240624-G	rs4240624	0	4240624	intron_variant	1	0.090134	6e-38	37.2218		0.103267	[0.088-0.119] unit decrease	NR [16366144] (imputed)	N
38	rs2126263	8	9184231	rs4240624	2023-05-31	36764567	Davyson E	2023-02-09	Biol Psychiatry	www.ncbi.nlm.nih.gov/pubmed/36764567	Metabolomic Investigation of Major Depressive Disorder Identifies a Potentially Causal Association With Polyunsaturated Fatty Acids.	Cholesteryl esters in medium HDL (UKB data field 23569)	88329 European ancestry individuals	NA	8p23.1		RNU6-1151P - RNU6-526P	ENSG00000284864	ENSG00000201815		39143	44369	rs4240624-G	rs4240624	0	4240624	intron_variant	1	0.090134	7e-41	40.1549		0.108991	[0.093-0.125] unit decrease	NR [16366144] (imputed)	N
38	rs2126263	8	9184231	rs4240624	2023-05-31	36764567	Davyson E	2023-02-09	Biol Psychiatry	www.ncbi.nlm.nih.gov/pubmed/36764567	Metabolomic Investigation of Major Depressive Disorder Identifies a Potentially Causal Association With Polyunsaturated Fatty Acids.	Concentration of medium HDL particles (UKB data field 23565)	88329 European ancestry individuals	NA	8p23.1		RNU6-1151P - RNU6-526P	ENSG00000284864	ENSG00000201815		39143	44369	rs4240624-G	rs4240624	0	4240624	intron_variant	1	0.090134	2e-36	35.699		0.102252	[0.086-0.118] unit decrease	NR [16366144] (imputed)	N
38	rs2126263	8	9184231	rs4240624	2023-05-31	36764567	Davyson E	2023-02-09	Biol Psychiatry	www.ncbi.nlm.nih.gov/pubmed/36764567	Metabolomic Investigation of Major Depressive Disorder Identifies a Potentially Causal Association With Polyunsaturated Fatty Acids.	Phospholipids in medium HDL (UKB data field 23567)	88329 European ancestry individuals	NA	8p23.1		RNU6-1151P - RNU6-526P	ENSG00000284864	ENSG00000201815		39143	44369	rs4240624-G	rs4240624	0	4240624	intron_variant	1	0.090134	7e-32	31.1549		0.096444	[0.08-0.113] unit decrease	NR [16366144] (imputed)	N
38	rs2126263	8	9184231	rs4240624	2023-05-31	36764567	Davyson E	2023-02-09	Biol Psychiatry	www.ncbi.nlm.nih.gov/pubmed/36764567	Metabolomic Investigation of Major Depressive Disorder Identifies a Potentially Causal Association With Polyunsaturated Fatty Acids.	Total lipids in medium HDL (UKB data field 23566)	88329 European ancestry individuals	NA	8p23.1		RNU6-1151P - RNU6-526P	ENSG00000284864	ENSG00000201815		39143	44369	rs4240624-G	rs4240624	0	4240624	intron_variant	1	0.090134	5e-35	34.301		0.100706	[0.085-0.117] unit decrease	NR [16366144] (imputed)	N
38	rs2126263	8	9184231	rs4240624	2023-05-31	36764567	Davyson E	2023-02-09	Biol Psychiatry	www.ncbi.nlm.nih.gov/pubmed/36764567	Metabolomic Investigation of Major Depressive Disorder Identifies a Potentially Causal Association With Polyunsaturated Fatty Acids.	Phospholipids to total lipids in large VLDL percentage (UKB data field 23589)	88321 European ancestry individuals	NA	8p23.1		RNU6-1151P - RNU6-526P	ENSG00000284864	ENSG00000201815		39143	44369	rs4240624-G	rs4240624	0	4240624	intron_variant	1	0.0901422	2e-22	21.699		0.0834433	[0.067-0.1] unit increase	NR [16366100] (imputed)	N
38	rs2126263	8	9184231	rs4240624	2023-05-31	36764567	Davyson E	2023-02-09	Biol Psychiatry	www.ncbi.nlm.nih.gov/pubmed/36764567	Metabolomic Investigation of Major Depressive Disorder Identifies a Potentially Causal Association With Polyunsaturated Fatty Acids.	Cholesteryl esters in large HDL (UKB data field 23562)	88329 European ancestry individuals	NA	8p23.1		RNU6-1151P - RNU6-526P	ENSG00000284864	ENSG00000201815		39143	44369	rs4240624-G	rs4240624	0	4240624	intron_variant	1	0.090134	3e-19	18.5229		0.0707627	[0.055-0.086] unit decrease	NR [16366144] (imputed)	N
38	rs2126263	8	9184231	rs4240624	2023-05-31	36764567	Davyson E	2023-02-09	Biol Psychiatry	www.ncbi.nlm.nih.gov/pubmed/36764567	Metabolomic Investigation of Major Depressive Disorder Identifies a Potentially Causal Association With Polyunsaturated Fatty Acids.	Free cholesterol in large HDL (UKB data field 23563)	88329 European ancestry individuals	NA	8p23.1		RNU6-1151P - RNU6-526P	ENSG00000284864	ENSG00000201815		39143	44369	rs4240624-G	rs4240624	0	4240624	intron_variant	1	0.090134	2e-16	15.699		0.0641999	[0.049-0.08] unit decrease	NR [16366144] (imputed)	N
38	rs2126263	8	9184231	rs4240624	2023-05-31	36764567	Davyson E	2023-02-09	Biol Psychiatry	www.ncbi.nlm.nih.gov/pubmed/36764567	Metabolomic Investigation of Major Depressive Disorder Identifies a Potentially Causal Association With Polyunsaturated Fatty Acids.	Free cholesterol to total lipids in medium HDL percentage (UKB data field 23642)	88329 European ancestry individuals	NA	8p23.1		RNU6-1151P - RNU6-526P	ENSG00000284864	ENSG00000201815		39143	44369	rs4240624-G	rs4240624	0	4240624	intron_variant	1	0.090134	3e-32	31.5229		0.0932108	[0.078-0.109] unit decrease	NR [16366144] (imputed)	N
38	rs2126263	8	9184231	rs4240624	2022-11-14	35347128	Yin X	2022-03-28	Nat Commun	www.ncbi.nlm.nih.gov/pubmed/35347128	Genome-wide association studies of metabolites in Finnish men identify disease-relevant loci.	Glycine levels	6136 Finnish ancestry individuals	NA	8p23.1		RNU6-1151P - RNU6-526P	ENSG00000284864	ENSG00000201815		39143	44369	rs4240624-A	rs4240624	0	4240624	intron_variant	1	NR	4e-24	23.3979		0.25	unit decrease	NR [16000000] (imputed)	N
38	rs2126263	8	9184231	rs4240624	2022-04-27	35213538	Richardson TG	2022-02-25	PLoS Biol	www.ncbi.nlm.nih.gov/pubmed/35213538	Characterising metabolomic signatures of lipid-modifying therapies through drug target mendelian randomisation.	Total lipid levels in small HDL	115082 European ancestry individuals	NA	8p23.1		RNU6-1151P - RNU6-526P	ENSG00000284864	ENSG00000201815		39143	44369	rs4240624-G	rs4240624	0	4240624	intron_variant	1	0.0907662	7e-44	43.1549		0.099535	[0.085-0.114] unit decrease	NR [11722792] (imputed)	N
38	rs2126263	8	9184231	rs4240624	2022-04-27	35213538	Richardson TG	2022-02-25	PLoS Biol	www.ncbi.nlm.nih.gov/pubmed/35213538	Characterising metabolomic signatures of lipid-modifying therapies through drug target mendelian randomisation.	Phospholipid levels in small HDL	115082 European ancestry individuals	NA	8p23.1		RNU6-1151P - RNU6-526P	ENSG00000284864	ENSG00000201815		39143	44369	rs4240624-G	rs4240624	0	4240624	intron_variant	1	0.0907662	1e-42	42		0.0974504	[0.083-0.111] unit decrease	NR [11722792] (imputed)	N
38	rs2126263	8	9184231	rs4240624	2020-12-14	32042192	Ruth KS	2020-02-10	Nat Med	www.ncbi.nlm.nih.gov/pubmed/32042192	Using human genetics to understand the disease impacts of testosterone in men and women.	Sex hormone-binding globulin levels adjusted for BMI	368929 European ancestry individuals	NA	8p23.1	NR	RNU6-1151P - RNU6-526P	ENSG00000284864	ENSG00000201815		39143	44369	rs4240624-A	rs4240624	0	4240624	intron_variant	1	0.908315	2e-59	58.699		0.0221708	[0.019-0.025] unit increase	Affymetrix [16582909] (imputed)	N
38	rs2126263	8	9184231	rs4240624	2022-04-27	35213538	Richardson TG	2022-02-25	PLoS Biol	www.ncbi.nlm.nih.gov/pubmed/35213538	Characterising metabolomic signatures of lipid-modifying therapies through drug target mendelian randomisation.	Total concentration of lipoprotein particles	115082 European ancestry individuals	NA	8p23.1		RNU6-1151P - RNU6-526P	ENSG00000284864	ENSG00000201815		39143	44369	rs4240624-G	rs4240624	0	4240624	intron_variant	1	0.0907662	5e-65	64.301		0.115228	[0.1-0.13] unit decrease	NR [11722792] (imputed)	N
38	rs2126263	8	9184231	rs4240624	2021-12-14	34594039	Sakaue S	2021-09-30	Nat Genet	www.ncbi.nlm.nih.gov/pubmed/34594039	A cross-population atlas of genetic associations for 220 human phenotypes.	Hematocrit	350475 European ancestry individuals 153015 East Asian ancestry individuals	NA	8p23.1		RNU6-1151P - RNU6-526P	ENSG00000284864	ENSG00000201815		39143	44369	rs4240624-A	rs4240624	0	4240624	intron_variant	1	NR	1e-13	13		0.0244	[0.018-0.031] unit decrease	Affymetrix. Illumina [20538534] (imputed)	N
38	rs2126263	8	9184231	rs4240624	2021-12-14	34594039	Sakaue S	2021-09-30	Nat Genet	www.ncbi.nlm.nih.gov/pubmed/34594039	A cross-population atlas of genetic associations for 220 human phenotypes.	Red blood cell count	350475 European ancestry individuals 153512 East Asian ancestry individuals	NA	8p23.1		RNU6-1151P - RNU6-526P	ENSG00000284864	ENSG00000201815		39143	44369	rs4240624-A	rs4240624	0	4240624	intron_variant	1	NR	3e-10	9.52288		0.0218	[0.015-0.028] unit decrease	Affymetrix. Illumina [20538708] (imputed)	N
38	rs2126263	8	9184231	rs4240624	2023-05-31	36764567	Davyson E	2023-02-09	Biol Psychiatry	www.ncbi.nlm.nih.gov/pubmed/36764567	Metabolomic Investigation of Major Depressive Disorder Identifies a Potentially Causal Association With Polyunsaturated Fatty Acids.	Total concentration of lipoprotein particles (UKB data field 23427)	88329 European ancestry individuals	NA	8p23.1		RNU6-1151P - RNU6-526P	ENSG00000284864	ENSG00000201815		39143	44369	rs4240624-G	rs4240624	0	4240624	intron_variant	1	0.090134	4e-46	45.3979		0.117909	[0.1-0.13] unit decrease	NR [16366144] (imputed)	N
38	rs2126263	8	9184231	rs4240624	2023-05-31	36764567	Davyson E	2023-02-09	Biol Psychiatry	www.ncbi.nlm.nih.gov/pubmed/36764567	Metabolomic Investigation of Major Depressive Disorder Identifies a Potentially Causal Association With Polyunsaturated Fatty Acids.	Degree of unsaturation (UKB data field 23443)	88268 European ancestry individuals	NA	8p23.1		RNU6-1151P - RNU6-526P	ENSG00000284864	ENSG00000201815		39143	44369	rs4240624-G	rs4240624	0	4240624	intron_variant	1	0.090151	4e-10	9.39794		0.052134	[0.036-0.069] unit decrease	NR [16366159] (imputed)	N
38	rs2126263	8	9184231	rs4240624	2023-05-31	36764567	Davyson E	2023-02-09	Biol Psychiatry	www.ncbi.nlm.nih.gov/pubmed/36764567	Metabolomic Investigation of Major Depressive Disorder Identifies a Potentially Causal Association With Polyunsaturated Fatty Acids.	Total lipids in HDL (UKB data field 23426)	88329 European ancestry individuals	NA	8p23.1		RNU6-1151P - RNU6-526P	ENSG00000284864	ENSG00000201815		39143	44369	rs4240624-G	rs4240624	0	4240624	intron_variant	1	0.090134	3e-34	33.5229		0.0967991	[0.081-0.112] unit decrease	NR [16366144] (imputed)	N
38	rs2126263	8	9184231	rs4240624	2023-05-31	36764567	Davyson E	2023-02-09	Biol Psychiatry	www.ncbi.nlm.nih.gov/pubmed/36764567	Metabolomic Investigation of Major Depressive Disorder Identifies a Potentially Causal Association With Polyunsaturated Fatty Acids.	Apolipoprotein A1 levels (UKB data field 23440)	88329 European ancestry individuals	NA	8p23.1		RNU6-1151P - RNU6-526P	ENSG00000284864	ENSG00000201815		39143	44369	rs4240624-G	rs4240624	0	4240624	intron_variant	1	0.090134	5e-37	36.301		0.102524	[0.087-0.118] unit decrease	NR [16366144] (imputed)	N
38	rs2126263	8	9184231	rs4240624	2023-05-31	36764567	Davyson E	2023-02-09	Biol Psychiatry	www.ncbi.nlm.nih.gov/pubmed/36764567	Metabolomic Investigation of Major Depressive Disorder Identifies a Potentially Causal Association With Polyunsaturated Fatty Acids.	Glycine levels (UKB data field 23462)	88258 European ancestry individuals	NA	8p23.1		RNU6-1151P - RNU6-526P	ENSG00000284864	ENSG00000201815		39143	44369	rs4240624-G	rs4240624	0	4240624	intron_variant	1	0.0901385	3e-67	66.5229		0.143701	[0.13-0.16] unit increase	NR [16366042] (imputed)	N
38	rs2126263	8	9184231	rs4240624	2023-05-31	36764567	Davyson E	2023-02-09	Biol Psychiatry	www.ncbi.nlm.nih.gov/pubmed/36764567	Metabolomic Investigation of Major Depressive Disorder Identifies a Potentially Causal Association With Polyunsaturated Fatty Acids.	HDL cholesterol levels (UKB data field 23406)	88329 European ancestry individuals	NA	8p23.1		RNU6-1151P - RNU6-526P	ENSG00000284864	ENSG00000201815		39143	44369	rs4240624-G	rs4240624	0	4240624	intron_variant	1	0.090134	6e-39	38.2218		0.103516	[0.088-0.119] unit decrease	NR [16366144] (imputed)	N
38	rs2126263	8	9184231	rs4240624	2023-05-31	36764567	Davyson E	2023-02-09	Biol Psychiatry	www.ncbi.nlm.nih.gov/pubmed/36764567	Metabolomic Investigation of Major Depressive Disorder Identifies a Potentially Causal Association With Polyunsaturated Fatty Acids.	Cholesterol in large HDL (UKB data field 23561)	88329 European ancestry individuals	NA	8p23.1		RNU6-1151P - RNU6-526P	ENSG00000284864	ENSG00000201815		39143	44369	rs4240624-G	rs4240624	0	4240624	intron_variant	1	0.090134	9e-19	18.0458		0.0695316	[0.054-0.085] unit decrease	NR [16366144] (imputed)	N
38	rs2126263	8	9184231	rs4240624	2023-05-31	36764567	Davyson E	2023-02-09	Biol Psychiatry	www.ncbi.nlm.nih.gov/pubmed/36764567	Metabolomic Investigation of Major Depressive Disorder Identifies a Potentially Causal Association With Polyunsaturated Fatty Acids.	Phospholipids in large HDL (UKB data field 23560)	88329 European ancestry individuals	NA	8p23.1		RNU6-1151P - RNU6-526P	ENSG00000284864	ENSG00000201815		39143	44369	rs4240624-G	rs4240624	0	4240624	intron_variant	1	0.090134	6e-19	18.2218		0.0696283	[0.054-0.085] unit decrease	NR [16366144] (imputed)	N
38	rs2126263	8	9184231	rs4240624	2023-05-31	36764567	Davyson E	2023-02-09	Biol Psychiatry	www.ncbi.nlm.nih.gov/pubmed/36764567	Metabolomic Investigation of Major Depressive Disorder Identifies a Potentially Causal Association With Polyunsaturated Fatty Acids.	Concentration of large HDL particles (UKB data field 23558)	88329 European ancestry individuals	NA	8p23.1		RNU6-1151P - RNU6-526P	ENSG00000284864	ENSG00000201815		39143	44369	rs4240624-G	rs4240624	0	4240624	intron_variant	1	0.090134	7e-19	18.1549		0.069274	[0.054-0.085] unit decrease	NR [16366144] (imputed)	N
38	rs2126263	8	9184231	rs4240624	2023-05-31	36764567	Davyson E	2023-02-09	Biol Psychiatry	www.ncbi.nlm.nih.gov/pubmed/36764567	Metabolomic Investigation of Major Depressive Disorder Identifies a Potentially Causal Association With Polyunsaturated Fatty Acids.	Total lipids in large HDL (UKB data field 23559)	88329 European ancestry individuals	NA	8p23.1		RNU6-1151P - RNU6-526P	ENSG00000284864	ENSG00000201815		39143	44369	rs4240624-G	rs4240624	0	4240624	intron_variant	1	0.090134	1e-18	18		0.0688397	[0.054-0.084] unit decrease	NR [16366144] (imputed)	N
38	rs2126263	8	9184231	rs4240624	2023-05-31	36764567	Davyson E	2023-02-09	Biol Psychiatry	www.ncbi.nlm.nih.gov/pubmed/36764567	Metabolomic Investigation of Major Depressive Disorder Identifies a Potentially Causal Association With Polyunsaturated Fatty Acids.	Total lipids in small HDL (UKB data field 23573)	88329 European ancestry individuals	NA	8p23.1		RNU6-1151P - RNU6-526P	ENSG00000284864	ENSG00000201815		39143	44369	rs4240624-G	rs4240624	0	4240624	intron_variant	1	0.090134	2e-25	24.699		0.0911136	[0.074-0.108] unit decrease	NR [16366144] (imputed)	N
38	rs2126263	8	9184231	rs4240624	2023-05-31	36764567	Davyson E	2023-02-09	Biol Psychiatry	www.ncbi.nlm.nih.gov/pubmed/36764567	Metabolomic Investigation of Major Depressive Disorder Identifies a Potentially Causal Association With Polyunsaturated Fatty Acids.	Phospholipids in small HDL (UKB data field 23574)	88329 European ancestry individuals	NA	8p23.1		RNU6-1151P - RNU6-526P	ENSG00000284864	ENSG00000201815		39143	44369	rs4240624-G	rs4240624	0	4240624	intron_variant	1	0.090134	5e-24	23.301		0.0877558	[0.071-0.105] unit decrease	NR [16366144] (imputed)	N
38	rs2126263	8	9184231	rs4240624	2023-05-31	36764567	Davyson E	2023-02-09	Biol Psychiatry	www.ncbi.nlm.nih.gov/pubmed/36764567	Metabolomic Investigation of Major Depressive Disorder Identifies a Potentially Causal Association With Polyunsaturated Fatty Acids.	Free cholesterol in small HDL (UKB data field 23577)	88329 European ancestry individuals	NA	8p23.1		RNU6-1151P - RNU6-526P	ENSG00000284864	ENSG00000201815		39143	44369	rs4240624-G	rs4240624	0	4240624	intron_variant	1	0.090134	3e-28	27.5229		0.0945643	[0.078-0.111] unit decrease	NR [16366144] (imputed)	N
38	rs2126263	8	9184691	rs6601299	2020-01-07	31719535	Noordam R	2019-11-12	Nat Commun	www.ncbi.nlm.nih.gov/pubmed/31719535	Multi-ancestry sleep-by-SNV interaction analysis in 126.926 individuals reveals lipid loci stratified by sleep duration.	LDL cholesterol levels x long total sleep time interaction (2df test)	2913 African American long sleepers 358 Chinese ancestry long sleepers 110 Asian ancestry long sleepers 7583 European ancestry long sleepers 1036 Hispanic/Latino long sleepers up to 11862 African American controls 1432 Chinese ancestry controls 444 Asian ancestry controls at least 31744 European ancestry controls 4066 Hispanic/Latino controls	at least 214 African American long sleepers. 616 East Asian ancestry long sleepers. up to 6.657 European ancestry long sleepers. 2.457 Hispanic long sleepers. at least 913 African American controls. 2.517 East Asian ancestry controls. up to 26.868 European ancestry controls. 9.870 Hispanic controls	8p23.1	AC022784.6	RNU6-1151P - RNU6-526P	ENSG00000284864	ENSG00000201815		39603	43909	rs6601299-?	rs6601299	0	6601299	intron_variant	1	NR	3e-16	15.5229		1.583	[1.14-2.02] unit decrease	Affymetrix. Illumina [up to 2533153] (imputed)	N
38	rs2126263	8	9184691	rs6601299	2015-05-13	21347282	Lettre G	2011-02-10	PLoS Genet	www.ncbi.nlm.nih.gov/pubmed/21347282	Genome-wide association study of coronary heart disease and its risk factors in 8.090 African Americans: the NHLBI CARe Project.	HDL cholesterol	7813 African American individuals	4.323 African American and Afro-Caribbean individuals	8p23.1	PPP1R3B	RNU6-1151P - RNU6-526P	ENSG00000284864	ENSG00000201815		39603	43909	rs6601299-T	rs6601299	0	6601299	intron_variant	1	0.16	6e-09	8.22185		0.1407	[0.094-0.187] unit decrease	Affymetrix [~ 2740000] (imputed)	N
38	rs2126263	8	9184691	rs6601299	2019-02-14	29507422	Hoffmann TJ	2018-03-05	Nat Genet	www.ncbi.nlm.nih.gov/pubmed/29507422	A large electronic-health-record-based genome-wide study of serum lipids.	Triglycerides	76627 European ancestry individuals 7795 Hispanic individuals 6855 East Asian ancestry individuals 2958 African American individuals 439 South Asian ancestry individuals	NA	8p23.1	NR	RNU6-1151P - RNU6-526P	ENSG00000284864	ENSG00000201815		39603	43909	rs6601299-T	rs6601299	0	6601299	intron_variant	1	NR	2e-06	5.69897		0.03	unit increase	Affymetrix [at least 7091467] (imputed)	N
38	rs2126263	8	9184691	rs6601299	2019-02-14	29507422	Hoffmann TJ	2018-03-05	Nat Genet	www.ncbi.nlm.nih.gov/pubmed/29507422	A large electronic-health-record-based genome-wide study of serum lipids.	Total cholesterol levels	76627 European ancestry individuals 7795 Hispanic individuals 6855 East Asian ancestry individuals 2958 African American individuals 439 South Asian ancestry individuals	NA	8p23.1	NR	RNU6-1151P - RNU6-526P	ENSG00000284864	ENSG00000201815		39603	43909	rs6601299-T	rs6601299	0	6601299	intron_variant	1	0.096	5e-16	15.301	(EA)	0.063	unit decrease	Affymetrix [at least 7091467] (imputed)	N
38	rs2126263	8	9184691	rs6601299	2019-02-14	29507422	Hoffmann TJ	2018-03-05	Nat Genet	www.ncbi.nlm.nih.gov/pubmed/29507422	A large electronic-health-record-based genome-wide study of serum lipids.	Total cholesterol levels	76627 European ancestry individuals 7795 Hispanic individuals 6855 East Asian ancestry individuals 2958 African American individuals 439 South Asian ancestry individuals	NA	8p23.1	NR	RNU6-1151P - RNU6-526P	ENSG00000284864	ENSG00000201815		39603	43909	rs6601299-T	rs6601299	0	6601299	intron_variant	1	0.196	3e-09	8.52288	(Hispanic)	0.111	unit decrease	Affymetrix [at least 7091467] (imputed)	N
38	rs2126263	8	9184691	rs6601299	2019-02-14	29507422	Hoffmann TJ	2018-03-05	Nat Genet	www.ncbi.nlm.nih.gov/pubmed/29507422	A large electronic-health-record-based genome-wide study of serum lipids.	Total cholesterol levels	76627 European ancestry individuals 7795 Hispanic individuals 6855 East Asian ancestry individuals 2958 African American individuals 439 South Asian ancestry individuals	NA	8p23.1	NR	RNU6-1151P - RNU6-526P	ENSG00000284864	ENSG00000201815		39603	43909	rs6601299-T	rs6601299	0	6601299	intron_variant	1	NR	2e-23	22.699		0.07	unit decrease	Affymetrix [at least 7091467] (imputed)	N
38	rs2126263	8	9184691	rs6601299	2019-07-02	31217584	Wojcik GL	2019-06-19	Nature	www.ncbi.nlm.nih.gov/pubmed/31217584	Genetic analyses of diverse populations improves discovery for complex traits.	Total cholesterol levels	10137 African American individuals 17802 Hispanic/Latino individuals 2387 Asian ancestry individuals 1915 Native Hawaiian ancestry individuals 604 Native American ancestry individuals 340 individuals	NA	8p23.1	NR	RNU6-1151P - RNU6-526P	ENSG00000284864	ENSG00000201815		39603	43909	rs6601299-?	rs6601299	0	6601299	intron_variant	1	NR	7e-08	7.1549		2.57927	[1.64-3.52] unit increase	Illumina [32003504] (imputed)	N
38	rs2126263	8	9184691	rs6601299	2019-07-01	31217584	Wojcik GL	2019-06-19	Nature	www.ncbi.nlm.nih.gov/pubmed/31217584	Genetic analyses of diverse populations improves discovery for complex traits.	High density lipoprotein cholesterol levels	10085 African American individuals 17751 Hispanic/Latino individuals 2378 Asian ancestry individuals 1912 Native Hawaiian ancestry individuals 604 Native American ancestry individuals 333 individuals	NA	8p23.1	NR	RNU6-1151P - RNU6-526P	ENSG00000284864	ENSG00000201815		39603	43909	rs6601299-?	rs6601299	0	6601299	intron_variant	1	NR	7e-18	17.1549		1.3	[1-1.6] unit increase	Illumina [31978362] (imputed)	N
38	rs2126263	8	9184691	rs6601299	2019-02-14	29507422	Hoffmann TJ	2018-03-05	Nat Genet	www.ncbi.nlm.nih.gov/pubmed/29507422	A large electronic-health-record-based genome-wide study of serum lipids.	High density lipoprotein cholesterol levels	76627 European ancestry individuals 7795 Hispanic individuals 6855 East Asian ancestry individuals 2958 African American individuals 439 South Asian ancestry individuals	NA	8p23.1	NR	RNU6-1151P - RNU6-526P	ENSG00000284864	ENSG00000201815		39603	43909	rs6601299-T	rs6601299	0	6601299	intron_variant	1	0.096	1e-33	33	(EA)	0.077	unit decrease	Affymetrix [at least 7091467] (imputed)	N
38	rs2126263	8	9184691	rs6601299	2019-02-14	29507422	Hoffmann TJ	2018-03-05	Nat Genet	www.ncbi.nlm.nih.gov/pubmed/29507422	A large electronic-health-record-based genome-wide study of serum lipids.	High density lipoprotein cholesterol levels	76627 European ancestry individuals 7795 Hispanic individuals 6855 East Asian ancestry individuals 2958 African American individuals 439 South Asian ancestry individuals	NA	8p23.1	NR	RNU6-1151P - RNU6-526P	ENSG00000284864	ENSG00000201815		39603	43909	rs6601299-T	rs6601299	0	6601299	intron_variant	1	0.196	6e-09	8.22185	(Hispanic)	0.09	unit decrease	Affymetrix [at least 7091467] (imputed)	N
38	rs2126263	8	9184691	rs6601299	2019-02-14	29507422	Hoffmann TJ	2018-03-05	Nat Genet	www.ncbi.nlm.nih.gov/pubmed/29507422	A large electronic-health-record-based genome-wide study of serum lipids.	High density lipoprotein cholesterol levels	76627 European ancestry individuals 7795 Hispanic individuals 6855 East Asian ancestry individuals 2958 African American individuals 439 South Asian ancestry individuals	NA	8p23.1	NR	RNU6-1151P - RNU6-526P	ENSG00000284864	ENSG00000201815		39603	43909	rs6601299-T	rs6601299	0	6601299	intron_variant	1	NR	3e-44	43.5229		0.079	unit decrease	Affymetrix [at least 7091467] (imputed)	N
38	rs2126263	8	9184691	rs6601299	2019-02-14	29507422	Hoffmann TJ	2018-03-05	Nat Genet	www.ncbi.nlm.nih.gov/pubmed/29507422	A large electronic-health-record-based genome-wide study of serum lipids.	Low density lipoprotein cholesterol levels	76627 European ancestry individuals 7795 Hispanic individuals 6855 East Asian ancestry individuals 2958 African American individuals 439 South Asian ancestry individuals	NA	8p23.1	NR	RNU6-1151P - RNU6-526P	ENSG00000284864	ENSG00000201815		39603	43909	rs6601299-T	rs6601299	0	6601299	intron_variant	1	0.096	2e-10	9.69897	(EA)	0.051	unit decrease	Affymetrix [at least 7091467] (imputed)	N
38	rs2126263	8	9184691	rs6601299	2019-02-14	29507422	Hoffmann TJ	2018-03-05	Nat Genet	www.ncbi.nlm.nih.gov/pubmed/29507422	A large electronic-health-record-based genome-wide study of serum lipids.	Low density lipoprotein cholesterol levels	76627 European ancestry individuals 7795 Hispanic individuals 6855 East Asian ancestry individuals 2958 African American individuals 439 South Asian ancestry individuals	NA	8p23.1	NR	RNU6-1151P - RNU6-526P	ENSG00000284864	ENSG00000201815		39603	43909	rs6601299-T	rs6601299	0	6601299	intron_variant	1	0.196	2e-07	6.69897	(Hispanic)	0.097	unit decrease	Affymetrix [at least 7091467] (imputed)	N
38	rs2126263	8	9184691	rs6601299	2019-02-14	29507422	Hoffmann TJ	2018-03-05	Nat Genet	www.ncbi.nlm.nih.gov/pubmed/29507422	A large electronic-health-record-based genome-wide study of serum lipids.	Low density lipoprotein cholesterol levels	76627 European ancestry individuals 7795 Hispanic individuals 6855 East Asian ancestry individuals 2958 African American individuals 439 South Asian ancestry individuals	NA	8p23.1	NR	RNU6-1151P - RNU6-526P	ENSG00000284864	ENSG00000201815		39603	43909	rs6601299-T	rs6601299	0	6601299	intron_variant	1	NR	1e-15	15		0.057	unit decrease	Affymetrix [at least 7091467] (imputed)	N
38	rs2126263	8	9184691	rs6601299	2022-04-27	35213538	Richardson TG	2022-02-25	PLoS Biol	www.ncbi.nlm.nih.gov/pubmed/35213538	Characterising metabolomic signatures of lipid-modifying therapies through drug target mendelian randomisation.	Total lipid levels in LDL	115082 European ancestry individuals	NA	8p23.1		RNU6-1151P - RNU6-526P	ENSG00000284864	ENSG00000201815		39603	43909	rs6601299-T	rs6601299	0	6601299	intron_variant	1	0.100719	2e-17	16.699		0.0583226	[0.045-0.072] unit decrease	NR [11722792] (imputed)	N
38	rs2126263	8	9184691	rs6601299	2022-04-27	35213538	Richardson TG	2022-02-25	PLoS Biol	www.ncbi.nlm.nih.gov/pubmed/35213538	Characterising metabolomic signatures of lipid-modifying therapies through drug target mendelian randomisation.	Phospholipid levels in LDL	115082 European ancestry individuals	NA	8p23.1		RNU6-1151P - RNU6-526P	ENSG00000284864	ENSG00000201815		39603	43909	rs6601299-T	rs6601299	0	6601299	intron_variant	1	0.100719	2e-16	15.699		0.0562299	[0.043-0.07] unit decrease	NR [11722792] (imputed)	N
38	rs2126263	8	9184691	rs6601299	2022-04-27	35213538	Richardson TG	2022-02-25	PLoS Biol	www.ncbi.nlm.nih.gov/pubmed/35213538	Characterising metabolomic signatures of lipid-modifying therapies through drug target mendelian randomisation.	Concentration of LDL particles	115082 European ancestry individuals	NA	8p23.1		RNU6-1151P - RNU6-526P	ENSG00000284864	ENSG00000201815		39603	43909	rs6601299-T	rs6601299	0	6601299	intron_variant	1	0.100719	9e-10	9.04576		0.0419874	[0.029-0.055] unit decrease	NR [11722792] (imputed)	N
38	rs2126263	8	9184691	rs6601299	2022-04-27	35213538	Richardson TG	2022-02-25	PLoS Biol	www.ncbi.nlm.nih.gov/pubmed/35213538	Characterising metabolomic signatures of lipid-modifying therapies through drug target mendelian randomisation.	Concentration of large LDL particles	115082 European ancestry individuals	NA	8p23.1		RNU6-1151P - RNU6-526P	ENSG00000284864	ENSG00000201815		39603	43909	rs6601299-T	rs6601299	0	6601299	intron_variant	1	0.100719	5e-10	9.30103		0.0426671	[0.029-0.056] unit decrease	NR [11722792] (imputed)	N
38	rs2126263	8	9184691	rs6601299	2022-04-27	35213538	Richardson TG	2022-02-25	PLoS Biol	www.ncbi.nlm.nih.gov/pubmed/35213538	Characterising metabolomic signatures of lipid-modifying therapies through drug target mendelian randomisation.	Cholesteryl ester levels in LDL	115082 European ancestry individuals	NA	8p23.1		RNU6-1151P - RNU6-526P	ENSG00000284864	ENSG00000201815		39603	43909	rs6601299-T	rs6601299	0	6601299	intron_variant	1	0.100719	5e-19	18.301		0.0609874	[0.048-0.074] unit decrease	NR [11722792] (imputed)	N
38	rs2126263	8	9184691	rs6601299	2022-04-27	35213538	Richardson TG	2022-02-25	PLoS Biol	www.ncbi.nlm.nih.gov/pubmed/35213538	Characterising metabolomic signatures of lipid-modifying therapies through drug target mendelian randomisation.	Cholesteryl ester levels in medium LDL	115082 European ancestry individuals	NA	8p23.1		RNU6-1151P - RNU6-526P	ENSG00000284864	ENSG00000201815		39603	43909	rs6601299-T	rs6601299	0	6601299	intron_variant	1	0.100719	1e-15	15		0.0550706	[0.042-0.069] unit decrease	NR [11722792] (imputed)	N
38	rs2126263	8	9184691	rs6601299	2022-04-27	35213538	Richardson TG	2022-02-25	PLoS Biol	www.ncbi.nlm.nih.gov/pubmed/35213538	Characterising metabolomic signatures of lipid-modifying therapies through drug target mendelian randomisation.	Concentration of medium LDL particles	115082 European ancestry individuals	NA	8p23.1		RNU6-1151P - RNU6-526P	ENSG00000284864	ENSG00000201815		39603	43909	rs6601299-T	rs6601299	0	6601299	intron_variant	1	0.100719	1e-09	9		0.0416722	[0.028-0.055] unit decrease	NR [11722792] (imputed)	N
38	rs2126263	8	9184691	rs6601299	2022-04-27	35213538	Richardson TG	2022-02-25	PLoS Biol	www.ncbi.nlm.nih.gov/pubmed/35213538	Characterising metabolomic signatures of lipid-modifying therapies through drug target mendelian randomisation.	Phospholipid levels in medium VLDL	115082 European ancestry individuals	NA	8p23.1		RNU6-1151P - RNU6-526P	ENSG00000284864	ENSG00000201815		39603	43909	rs6601299-T	rs6601299	0	6601299	intron_variant	1	0.100719	5e-08	7.30103		0.0373427	[0.024-0.051] unit decrease	NR [11722792] (imputed)	N
38	rs2126263	8	9184691	rs6601299	2022-04-27	35213538	Richardson TG	2022-02-25	PLoS Biol	www.ncbi.nlm.nih.gov/pubmed/35213538	Characterising metabolomic signatures of lipid-modifying therapies through drug target mendelian randomisation.	Remnant cholesterol (non-HDL. non-LDL -cholesterol)	115082 European ancestry individuals	NA	8p23.1		RNU6-1151P - RNU6-526P	ENSG00000284864	ENSG00000201815		39603	43909	rs6601299-T	rs6601299	0	6601299	intron_variant	1	0.100719	5e-11	10.301		0.044935	[0.032-0.058] unit decrease	NR [11722792] (imputed)	N
38	rs2126263	8	9184691	rs6601299	2022-04-27	35213538	Richardson TG	2022-02-25	PLoS Biol	www.ncbi.nlm.nih.gov/pubmed/35213538	Characterising metabolomic signatures of lipid-modifying therapies through drug target mendelian randomisation.	Cholesterol levels in medium LDL	115082 European ancestry individuals	NA	8p23.1		RNU6-1151P - RNU6-526P	ENSG00000284864	ENSG00000201815		39603	43909	rs6601299-T	rs6601299	0	6601299	intron_variant	1	0.100719	1e-16	16		0.0568837	[0.043-0.07] unit decrease	NR [11722792] (imputed)	N
38	rs2126263	8	9184691	rs6601299	2022-04-27	35213538	Richardson TG	2022-02-25	PLoS Biol	www.ncbi.nlm.nih.gov/pubmed/35213538	Characterising metabolomic signatures of lipid-modifying therapies through drug target mendelian randomisation.	Total lipid levels in medium LDL	115082 European ancestry individuals	NA	8p23.1		RNU6-1151P - RNU6-526P	ENSG00000284864	ENSG00000201815		39603	43909	rs6601299-T	rs6601299	0	6601299	intron_variant	1	0.100719	1e-15	15		0.0549388	[0.041-0.068] unit decrease	NR [11722792] (imputed)	N
38	rs2126263	8	9184691	rs6601299	2022-04-27	35213538	Richardson TG	2022-02-25	PLoS Biol	www.ncbi.nlm.nih.gov/pubmed/35213538	Characterising metabolomic signatures of lipid-modifying therapies through drug target mendelian randomisation.	Free cholesterol levels in medium VLDL	115082 European ancestry individuals	NA	8p23.1		RNU6-1151P - RNU6-526P	ENSG00000284864	ENSG00000201815		39603	43909	rs6601299-T	rs6601299	0	6601299	intron_variant	1	0.100719	3e-08	7.52288		0.0382212	[0.025-0.052] unit decrease	NR [11722792] (imputed)	N
38	rs2126263	8	9184691	rs6601299	2022-04-27	35213538	Richardson TG	2022-02-25	PLoS Biol	www.ncbi.nlm.nih.gov/pubmed/35213538	Characterising metabolomic signatures of lipid-modifying therapies through drug target mendelian randomisation.	Phospholipid levels in medium LDL	115082 European ancestry individuals	NA	8p23.1		RNU6-1151P - RNU6-526P	ENSG00000284864	ENSG00000201815		39603	43909	rs6601299-T	rs6601299	0	6601299	intron_variant	1	0.100719	2e-15	14.699		0.0545348	[0.041-0.068] unit decrease	NR [11722792] (imputed)	N
38	rs2126263	8	9184691	rs6601299	2022-04-27	35213538	Richardson TG	2022-02-25	PLoS Biol	www.ncbi.nlm.nih.gov/pubmed/35213538	Characterising metabolomic signatures of lipid-modifying therapies through drug target mendelian randomisation.	Cholesterol levels in medium VLDL	115082 European ancestry individuals	NA	8p23.1		RNU6-1151P - RNU6-526P	ENSG00000284864	ENSG00000201815		39603	43909	rs6601299-T	rs6601299	0	6601299	intron_variant	1	0.100719	3e-08	7.52288		0.0378728	[0.024-0.051] unit decrease	NR [11722792] (imputed)	N
38	rs2126263	8	9184691	rs6601299	2022-04-27	35213538	Richardson TG	2022-02-25	PLoS Biol	www.ncbi.nlm.nih.gov/pubmed/35213538	Characterising metabolomic signatures of lipid-modifying therapies through drug target mendelian randomisation.	Concentration of medium VLDL particles	115082 European ancestry individuals	NA	8p23.1		RNU6-1151P - RNU6-526P	ENSG00000284864	ENSG00000201815		39603	43909	rs6601299-T	rs6601299	0	6601299	intron_variant	1	0.100719	6e-09	8.22185		0.0398875	[0.026-0.053] unit decrease	NR [11722792] (imputed)	N
38	rs2126263	8	9184691	rs6601299	2022-04-27	35213538	Richardson TG	2022-02-25	PLoS Biol	www.ncbi.nlm.nih.gov/pubmed/35213538	Characterising metabolomic signatures of lipid-modifying therapies through drug target mendelian randomisation.	Total cholesterol minus HDL-C levels	115082 European ancestry individuals	NA	8p23.1		RNU6-1151P - RNU6-526P	ENSG00000284864	ENSG00000201815		39603	43909	rs6601299-T	rs6601299	0	6601299	intron_variant	1	0.100719	2e-15	14.699		0.0540864	[0.041-0.067] unit decrease	NR [11722792] (imputed)	N
38	rs2126263	8	9184691	rs6601299	2022-10-03	34426670	Merino J	2021-08-23	Nat Hum Behav	www.ncbi.nlm.nih.gov/pubmed/34426670	Genetic analysis of dietary intake identifies new loci and functional links with metabolic traits.	Relative protein intake	282271 European ancestry individuals	NA	8p23.1		RNU6-1151P - RNU6-526P	ENSG00000284864	ENSG00000201815		39603	43909	rs6601299-T	rs6601299	0	6601299	intron_variant	1	0.1023	2e-09	8.69897		0.0931	[0.063-0.123] unit increase	Affymetrix [11800000] (imputed)	N
38	rs2126263	8	9184691	rs6601299	2022-10-24	34321204	Harrison S	2021-07-28	Sci Adv	www.ncbi.nlm.nih.gov/pubmed/34321204	Testosterone and socioeconomic position: Mendelian randomization in 306.248 men and women in UK Biobank.	Albumin levels	148248 British ancestry men	NA	8p23.1		RNU6-1151P - RNU6-526P	ENSG00000284864	ENSG00000201815		39603	43909	rs6601299-C	rs6601299	0	6601299	intron_variant	1	0.9	2e-14	13.699		0.16	[0.12-0.2] g/L increase	Affymetrix [NR] (imputed)	N
38	rs2126263	8	9184691	rs6601299	2022-10-24	34321204	Harrison S	2021-07-28	Sci Adv	www.ncbi.nlm.nih.gov/pubmed/34321204	Testosterone and socioeconomic position: Mendelian randomization in 306.248 men and women in UK Biobank.	Sex hormone-binding globulin levels	148248 British ancestry men	NA	8p23.1		RNU6-1151P - RNU6-526P	ENSG00000284864	ENSG00000201815		39603	43909	rs6601299-C	rs6601299	0	6601299	intron_variant	1	0.9	1e-08	8		0.75	[0.49-1.01] nmol/L increase	Affymetrix [NR] (imputed)	N
38	rs2126263	8	9184691	rs6601299	2022-11-17	34887591	Graham SE	2021-12-09	Nature	www.ncbi.nlm.nih.gov/pubmed/34887591	The power of genetic diversity in genome-wide association studies of lipids.	Total cholesterol levels	40963 South Asian ancestry individuals	NA	8p23.1		RNU6-1151P - RNU6-526P	ENSG00000284864	ENSG00000201815		39603	43909	rs6601299-C	rs6601299	0	6601299	intron_variant	1	0.887271	1e-11	11		0.0774357	[0.056-0.099] unit increase	NR [52000000] (imputed)	N
38	rs2126263	8	9184691	rs6601299	2022-04-27	35213538	Richardson TG	2022-02-25	PLoS Biol	www.ncbi.nlm.nih.gov/pubmed/35213538	Characterising metabolomic signatures of lipid-modifying therapies through drug target mendelian randomisation.	Apolipoprotein B levels	115082 European ancestry individuals	NA	8p23.1		RNU6-1151P - RNU6-526P	ENSG00000284864	ENSG00000201815		39603	43909	rs6601299-T	rs6601299	0	6601299	intron_variant	1	0.100719	2e-08	7.69897		0.0387853	[0.025-0.052] unit decrease	NR [11722792] (imputed)	N
38	rs2126263	8	9184691	rs6601299	2022-04-27	35213538	Richardson TG	2022-02-25	PLoS Biol	www.ncbi.nlm.nih.gov/pubmed/35213538	Characterising metabolomic signatures of lipid-modifying therapies through drug target mendelian randomisation.	Glycoprotein acetyls levels	115082 European ancestry individuals	NA	8p23.1		RNU6-1151P - RNU6-526P	ENSG00000284864	ENSG00000201815		39603	43909	rs6601299-T	rs6601299	0	6601299	intron_variant	1	0.100719	5e-23	22.301		0.0670658	[0.054-0.08] unit decrease	NR [11722792] (imputed)	N
38	rs2126263	8	9184691	rs6601299	2022-04-27	35213538	Richardson TG	2022-02-25	PLoS Biol	www.ncbi.nlm.nih.gov/pubmed/35213538	Characterising metabolomic signatures of lipid-modifying therapies through drug target mendelian randomisation.	Clinical LDL cholesterol levels	115082 European ancestry individuals	NA	8p23.1		RNU6-1151P - RNU6-526P	ENSG00000284864	ENSG00000201815		39603	43909	rs6601299-T	rs6601299	0	6601299	intron_variant	1	0.100719	3e-17	16.5229		0.0575878	[0.044-0.071] unit decrease	NR [11722792] (imputed)	N
38	rs2126263	8	9184691	rs6601299	2022-11-14	35347128	Yin X	2022-03-28	Nat Commun	www.ncbi.nlm.nih.gov/pubmed/35347128	Genome-wide association studies of metabolites in Finnish men identify disease-relevant loci.	3-hydroxybutyrate (bhba) levels	6136 Finnish ancestry individuals	NA	8p23.1		RNU6-1151P - RNU6-526P	ENSG00000284864	ENSG00000201815		39603	43909	rs6601299-C	rs6601299	0	6601299	intron_variant	1	NR	5e-15	14.301		0.19	unit increase	NR [16000000] (imputed)	N
38	rs2126263	8	9184691	rs6601299	2022-04-27	35213538	Richardson TG	2022-02-25	PLoS Biol	www.ncbi.nlm.nih.gov/pubmed/35213538	Characterising metabolomic signatures of lipid-modifying therapies through drug target mendelian randomisation.	Cholesterol levels in small LDL	115082 European ancestry individuals	NA	8p23.1		RNU6-1151P - RNU6-526P	ENSG00000284864	ENSG00000201815		39603	43909	rs6601299-T	rs6601299	0	6601299	intron_variant	1	0.100719	6e-14	13.2218		0.051634	[0.038-0.065] unit decrease	NR [11722792] (imputed)	N
38	rs2126263	8	9184691	rs6601299	2022-04-27	35213538	Richardson TG	2022-02-25	PLoS Biol	www.ncbi.nlm.nih.gov/pubmed/35213538	Characterising metabolomic signatures of lipid-modifying therapies through drug target mendelian randomisation.	Phospholipid levels in small LDL	115082 European ancestry individuals	NA	8p23.1		RNU6-1151P - RNU6-526P	ENSG00000284864	ENSG00000201815		39603	43909	rs6601299-T	rs6601299	0	6601299	intron_variant	1	0.100719	2e-08	7.69897		0.0387478	[0.025-0.052] unit decrease	NR [11722792] (imputed)	N
38	rs2126263	8	9184691	rs6601299	2022-04-27	35213538	Richardson TG	2022-02-25	PLoS Biol	www.ncbi.nlm.nih.gov/pubmed/35213538	Characterising metabolomic signatures of lipid-modifying therapies through drug target mendelian randomisation.	Cholesteryl ester levels in small LDL	115082 European ancestry individuals	NA	8p23.1		RNU6-1151P - RNU6-526P	ENSG00000284864	ENSG00000201815		39603	43909	rs6601299-T	rs6601299	0	6601299	intron_variant	1	0.100719	5e-14	13.301		0.051684	[0.038-0.065] unit decrease	NR [11722792] (imputed)	N
38	rs2126263	8	9184691	rs6601299	2022-04-27	35213538	Richardson TG	2022-02-25	PLoS Biol	www.ncbi.nlm.nih.gov/pubmed/35213538	Characterising metabolomic signatures of lipid-modifying therapies through drug target mendelian randomisation.	Total lipid levels in small LDL	115082 European ancestry individuals	NA	8p23.1		RNU6-1151P - RNU6-526P	ENSG00000284864	ENSG00000201815		39603	43909	rs6601299-T	rs6601299	0	6601299	intron_variant	1	0.100719	5e-12	11.301		0.0474781	[0.034-0.061] unit decrease	NR [11722792] (imputed)	N
38	rs2126263	8	9184691	rs6601299	2022-11-17	34887591	Graham SE	2021-12-09	Nature	www.ncbi.nlm.nih.gov/pubmed/34887591	The power of genetic diversity in genome-wide association studies of lipids.	High density lipoprotein cholesterol levels	99432 Admixed African or African ancestry individuals	NA	8p23.1		RNU6-1151P - RNU6-526P	ENSG00000284864	ENSG00000201815		39603	43909	rs6601299-C	rs6601299	0	6601299	intron_variant	1	0.87814	7e-36	35.1549		0.0895966	[0.076-0.103] unit increase	NR [52000000] (imputed)	N
38	rs2126263	8	9185146	rs2126259	2017-02-25	27286809	Ligthart S	2016-06-10	BMC Genomics	www.ncbi.nlm.nih.gov/pubmed/27286809	Bivariate genome-wide association study identifies novel pleiotropic loci for lipids and inflammation.	C-reactive protein levels or total cholesterol levels (pleiotropy)	65000 individuals (C-reactive protein) 100184 individuals (total cholesterol)	NA	8p23.1	PPP1R3B	RNU6-1151P - RNU6-526P	ENSG00000284864	ENSG00000201815		40058	43454	rs2126259-T	rs2126259	0	2126259	intron_variant	1	NR	1e-31	31		NA		NR [2501549] (imputed)	N
38	rs2126263	8	9185146	rs2126259	2013-08-02	23505323	Weissglas-Volkov D	2013-03-15	J Med Genet	www.ncbi.nlm.nih.gov/pubmed/23505323	Genomic study in Mexicans identifies a new locus for triglycerides and refines European lipid loci.	HDL cholesterol	1122 Mexican ancestry hypertriglyceridemia cases 1118 Mexican ancestry controls	1.067 Mexican ancestry hypertriglyceridemia cases. 1.054 Mexican ancestry controls	8p23.1	PPP1R3B	RNU6-1151P - RNU6-526P	ENSG00000284864	ENSG00000201815		40058	43454	rs2126259-A	rs2126259	0	2126259	intron_variant	1	0.39	1e-06	6		0.11	[0.071-0.149] unit decrease	Illumina [1361436] (imputed)	N
38	rs2126263	8	9185146	rs2126259	2010-10-17	20864672	Waterworth DM	2010-09-23	Arterioscler Thromb Vasc Biol	www.ncbi.nlm.nih.gov/pubmed/20864672	Genetic variants influencing circulating lipid levels and risk of coronary artery disease.	LDL cholesterol	up to 17723 European ancestry individuals	up to 37.774 European ancestry individuals. up to 9.665 Indian Asian ancestry individuals	8p23.1	PPP1R3B	RNU6-1151P - RNU6-526P	ENSG00000284864	ENSG00000201815		40058	43454	rs2126259-A	rs2126259	0	2126259	intron_variant	1	0.13	7e-12	11.1549		0.02	[0.01-0.03] unit decrease	Affymetrix. Illumina. Perlegen [2155369] (imputed)	N
38	rs2126263	8	9185146	rs2126259	2019-02-14	29507422	Hoffmann TJ	2018-03-05	Nat Genet	www.ncbi.nlm.nih.gov/pubmed/29507422	A large electronic-health-record-based genome-wide study of serum lipids.	Triglycerides	76627 European ancestry individuals 7795 Hispanic individuals 6855 East Asian ancestry individuals 2958 African American individuals 439 South Asian ancestry individuals	NA	8p23.1	NR	RNU6-1151P - RNU6-526P	ENSG00000284864	ENSG00000201815		40058	43454	rs2126259-T	rs2126259	0	2126259	intron_variant	1	NR	2e-06	5.69897		0.03	unit increase	Affymetrix [at least 7091467] (imputed)	N
38	rs2126263	8	9185146	rs2126259	2019-02-14	29507422	Hoffmann TJ	2018-03-05	Nat Genet	www.ncbi.nlm.nih.gov/pubmed/29507422	A large electronic-health-record-based genome-wide study of serum lipids.	Total cholesterol levels	76627 European ancestry individuals 7795 Hispanic individuals 6855 East Asian ancestry individuals 2958 African American individuals 439 South Asian ancestry individuals	NA	8p23.1	NR	RNU6-1151P - RNU6-526P	ENSG00000284864	ENSG00000201815		40058	43454	rs2126259-T	rs2126259	0	2126259	intron_variant	1	0.096	6e-16	15.2218	(EA)	0.063	unit decrease	Affymetrix [at least 7091467] (imputed)	N
38	rs2126263	8	9185146	rs2126259	2019-02-14	29507422	Hoffmann TJ	2018-03-05	Nat Genet	www.ncbi.nlm.nih.gov/pubmed/29507422	A large electronic-health-record-based genome-wide study of serum lipids.	Total cholesterol levels	76627 European ancestry individuals 7795 Hispanic individuals 6855 East Asian ancestry individuals 2958 African American individuals 439 South Asian ancestry individuals	NA	8p23.1	NR	RNU6-1151P - RNU6-526P	ENSG00000284864	ENSG00000201815		40058	43454	rs2126259-T	rs2126259	0	2126259	intron_variant	1	0.198	4e-09	8.39794	(Hispanic)	0.109	unit decrease	Affymetrix [at least 7091467] (imputed)	N
38	rs2126263	8	9185146	rs2126259	2019-02-14	29507422	Hoffmann TJ	2018-03-05	Nat Genet	www.ncbi.nlm.nih.gov/pubmed/29507422	A large electronic-health-record-based genome-wide study of serum lipids.	Total cholesterol levels	76627 European ancestry individuals 7795 Hispanic individuals 6855 East Asian ancestry individuals 2958 African American individuals 439 South Asian ancestry individuals	NA	8p23.1	NR	RNU6-1151P - RNU6-526P	ENSG00000284864	ENSG00000201815		40058	43454	rs2126259-T	rs2126259	0	2126259	intron_variant	1	NR	1e-22	22		0.068	unit decrease	Affymetrix [at least 7091467] (imputed)	N
38	rs2126263	8	9185146	rs2126259	2021-02-19	33547301	Chen VL	2021-02-05	Nat Commun	www.ncbi.nlm.nih.gov/pubmed/33547301	Genome-wide association study of serum liver enzymes implicates diverse metabolic and liver pathology.	Alanine aminotransferase levels	390812 European ancestry individuals	134.154 East Asian ancestry individuals	8p23.1	PPP1R3B. TNKS	RNU6-1151P - RNU6-526P	ENSG00000284864	ENSG00000201815		40058	43454	rs2126259-T	rs2126259	0	2126259	intron_variant	1	0.1	5e-34	33.301		12.2	z-score increase	Affymetrix [4312306] (imputed)	N
38	rs2126263	8	9185146	rs2126259	2019-07-01	31217584	Wojcik GL	2019-06-19	Nature	www.ncbi.nlm.nih.gov/pubmed/31217584	Genetic analyses of diverse populations improves discovery for complex traits.	High density lipoprotein cholesterol levels	10085 African American individuals 17751 Hispanic/Latino individuals 2378 Asian ancestry individuals 1912 Native Hawaiian ancestry individuals 604 Native American ancestry individuals 333 individuals	NA	8p23.1	NR	RNU6-1151P - RNU6-526P	ENSG00000284864	ENSG00000201815		40058	43454	rs2126259-?	rs2126259	0	2126259	intron_variant	1	NR	6e-17	16.2218		1.21883	[0.93-1.5] unit increase	Illumina [31978362] (imputed)	N
38	rs2126263	8	9185146	rs2126259	2019-07-02	31217584	Wojcik GL	2019-06-19	Nature	www.ncbi.nlm.nih.gov/pubmed/31217584	Genetic analyses of diverse populations improves discovery for complex traits.	Total cholesterol levels	10137 African American individuals 17802 Hispanic/Latino individuals 2387 Asian ancestry individuals 1915 Native Hawaiian ancestry individuals 604 Native American ancestry individuals 340 individuals	NA	8p23.1	NR	RNU6-1151P - RNU6-526P	ENSG00000284864	ENSG00000201815		40058	43454	rs2126259-?	rs2126259	0	2126259	intron_variant	1	NR	6e-07	6.22185		2.30317	[1.4-3.21] unit increase	Illumina [32003504] (imputed)	N
38	rs2126263	8	9185146	rs2126259	2019-02-14	29507422	Hoffmann TJ	2018-03-05	Nat Genet	www.ncbi.nlm.nih.gov/pubmed/29507422	A large electronic-health-record-based genome-wide study of serum lipids.	High density lipoprotein cholesterol levels	76627 European ancestry individuals 7795 Hispanic individuals 6855 East Asian ancestry individuals 2958 African American individuals 439 South Asian ancestry individuals	NA	8p23.1	NR	RNU6-1151P - RNU6-526P	ENSG00000284864	ENSG00000201815		40058	43454	rs2126259-T	rs2126259	0	2126259	intron_variant	1	0.096	2e-33	32.699	(EA)	0.076	unit decrease	Affymetrix [at least 7091467] (imputed)	N
38	rs2126263	8	9185146	rs2126259	2019-02-14	29507422	Hoffmann TJ	2018-03-05	Nat Genet	www.ncbi.nlm.nih.gov/pubmed/29507422	A large electronic-health-record-based genome-wide study of serum lipids.	High density lipoprotein cholesterol levels	76627 European ancestry individuals 7795 Hispanic individuals 6855 East Asian ancestry individuals 2958 African American individuals 439 South Asian ancestry individuals	NA	8p23.1	NR	RNU6-1151P - RNU6-526P	ENSG00000284864	ENSG00000201815		40058	43454	rs2126259-T	rs2126259	0	2126259	intron_variant	1	0.198	7e-09	8.1549	(Hispanic)	0.089	unit decrease	Affymetrix [at least 7091467] (imputed)	N
38	rs2126263	8	9185146	rs2126259	2019-02-14	29507422	Hoffmann TJ	2018-03-05	Nat Genet	www.ncbi.nlm.nih.gov/pubmed/29507422	A large electronic-health-record-based genome-wide study of serum lipids.	High density lipoprotein cholesterol levels	76627 European ancestry individuals 7795 Hispanic individuals 6855 East Asian ancestry individuals 2958 African American individuals 439 South Asian ancestry individuals	NA	8p23.1	NR	RNU6-1151P - RNU6-526P	ENSG00000284864	ENSG00000201815		40058	43454	rs2126259-T	rs2126259	0	2126259	intron_variant	1	NR	1e-43	43		0.078	unit decrease	Affymetrix [at least 7091467] (imputed)	N
38	rs2126263	8	9185146	rs2126259	2019-02-14	29507422	Hoffmann TJ	2018-03-05	Nat Genet	www.ncbi.nlm.nih.gov/pubmed/29507422	A large electronic-health-record-based genome-wide study of serum lipids.	Low density lipoprotein cholesterol levels	76627 European ancestry individuals 7795 Hispanic individuals 6855 East Asian ancestry individuals 2958 African American individuals 439 South Asian ancestry individuals	NA	8p23.1	NR	RNU6-1151P - RNU6-526P	ENSG00000284864	ENSG00000201815		40058	43454	rs2126259-T	rs2126259	0	2126259	intron_variant	1	0.096	2e-10	9.69897	(EA)	0.051	unit decrease	Affymetrix [at least 7091467] (imputed)	N
38	rs2126263	8	9185146	rs2126259	2019-02-14	29507422	Hoffmann TJ	2018-03-05	Nat Genet	www.ncbi.nlm.nih.gov/pubmed/29507422	A large electronic-health-record-based genome-wide study of serum lipids.	Low density lipoprotein cholesterol levels	76627 European ancestry individuals 7795 Hispanic individuals 6855 East Asian ancestry individuals 2958 African American individuals 439 South Asian ancestry individuals	NA	8p23.1	NR	RNU6-1151P - RNU6-526P	ENSG00000284864	ENSG00000201815		40058	43454	rs2126259-T	rs2126259	0	2126259	intron_variant	1	0.198	3e-07	6.52288	(Hispanic)	0.095	unit decrease	Affymetrix [at least 7091467] (imputed)	N
38	rs2126263	8	9185146	rs2126259	2019-02-14	29507422	Hoffmann TJ	2018-03-05	Nat Genet	www.ncbi.nlm.nih.gov/pubmed/29507422	A large electronic-health-record-based genome-wide study of serum lipids.	Low density lipoprotein cholesterol levels	76627 European ancestry individuals 7795 Hispanic individuals 6855 East Asian ancestry individuals 2958 African American individuals 439 South Asian ancestry individuals	NA	8p23.1	NR	RNU6-1151P - RNU6-526P	ENSG00000284864	ENSG00000201815		40058	43454	rs2126259-T	rs2126259	0	2126259	intron_variant	1	NR	3e-15	14.5229		0.056	unit decrease	Affymetrix [at least 7091467] (imputed)	N
38	rs2126263	8	9185146	rs2126259	2022-04-27	35213538	Richardson TG	2022-02-25	PLoS Biol	www.ncbi.nlm.nih.gov/pubmed/35213538	Characterising metabolomic signatures of lipid-modifying therapies through drug target mendelian randomisation.	Phospholipid levels in IDL	115082 European ancestry individuals	NA	8p23.1		RNU6-1151P - RNU6-526P	ENSG00000284864	ENSG00000201815		40058	43454	rs2126259-T	rs2126259	0	2126259	intron_variant	1	0.100815	3e-10	9.52288		0.0416219	[0.029-0.055] unit decrease	NR [11722792] (imputed)	N
38	rs2126263	8	9185146	rs2126259	2022-04-27	35213538	Richardson TG	2022-02-25	PLoS Biol	www.ncbi.nlm.nih.gov/pubmed/35213538	Characterising metabolomic signatures of lipid-modifying therapies through drug target mendelian randomisation.	Omega-6 fatty acid levels	115006 European ancestry individuals	NA	8p23.1		RNU6-1151P - RNU6-526P	ENSG00000284864	ENSG00000201815		40058	43454	rs2126259-T	rs2126259	0	2126259	intron_variant	1	0.100821	3e-35	34.5229		0.0829891	[0.07-0.096] unit decrease	NR [11722792] (imputed)	N
38	rs2126263	8	9185146	rs2126259	2022-10-03	34426670	Merino J	2021-08-23	Nat Hum Behav	www.ncbi.nlm.nih.gov/pubmed/34426670	Genetic analysis of dietary intake identifies new loci and functional links with metabolic traits.	Relative carbohydrate intake	282271 European ancestry individuals	NA	8p23.1		RNU6-1151P - RNU6-526P	ENSG00000284864	ENSG00000201815		40058	43454	rs2126259-T	rs2126259	0	2126259	intron_variant	1	0.103	8e-10	9.09691		0.2334	[0.16-0.31] unit decrease	Affymetrix [11800000] (imputed)	N
38	rs2126263	8	9185146	rs2126259	2022-04-27	35213538	Richardson TG	2022-02-25	PLoS Biol	www.ncbi.nlm.nih.gov/pubmed/35213538	Characterising metabolomic signatures of lipid-modifying therapies through drug target mendelian randomisation.	Albumin levels	115064 European ancestry individuals	NA	8p23.1		RNU6-1151P - RNU6-526P	ENSG00000284864	ENSG00000201815		40058	43454	rs2126259-T	rs2126259	0	2126259	intron_variant	1	0.100818	5e-19	18.301		0.0608502	[0.047-0.074] unit decrease	NR [11722792] (imputed)	N
38	rs2126263	8	9185146	rs2126259	2022-04-27	35213538	Richardson TG	2022-02-25	PLoS Biol	www.ncbi.nlm.nih.gov/pubmed/35213538	Characterising metabolomic signatures of lipid-modifying therapies through drug target mendelian randomisation.	Polyunsaturated fatty acid levels	115006 European ancestry individuals	NA	8p23.1		RNU6-1151P - RNU6-526P	ENSG00000284864	ENSG00000201815		40058	43454	rs2126259-T	rs2126259	0	2126259	intron_variant	1	0.100821	4e-37	36.3979		0.0848201	[0.072-0.098] unit decrease	NR [11722792] (imputed)	N
38	rs2126263	8	9185146	rs2126259	2022-04-27	35213538	Richardson TG	2022-02-25	PLoS Biol	www.ncbi.nlm.nih.gov/pubmed/35213538	Characterising metabolomic signatures of lipid-modifying therapies through drug target mendelian randomisation.	Linoleic acid levels	115006 European ancestry individuals	NA	8p23.1		RNU6-1151P - RNU6-526P	ENSG00000284864	ENSG00000201815		40058	43454	rs2126259-T	rs2126259	0	2126259	intron_variant	1	0.100821	2e-25	24.699		0.0701496	[0.057-0.083] unit decrease	NR [11722792] (imputed)	N
38	rs2126263	8	9185146	rs2126259	2022-05-10	33414548	Lotta LA	2021-01-07	Nat Genet	www.ncbi.nlm.nih.gov/pubmed/33414548	A cross-platform approach identifies genetic regulators of human metabolism and health.	Phosphatidylcholine diacyl C40:5 levels	16835 Caucasian ancestry individuals	NA	8p23.1		RNU6-1151P - RNU6-526P	ENSG00000284864	ENSG00000201815		40058	43454	rs2126259-C	rs2126259	0	2126259	intron_variant	1	0.9014	4e-14	13.3979		7.565	(zscore) increase	Affymetrix. Illumina [5791407] (imputed)	N
38	rs2126263	8	9185146	rs2126259	2023-06-26	37291194	Williamson A	2023-06-08	Nat Genet	www.ncbi.nlm.nih.gov/pubmed/37291194	Genome-wide association study and functional characterization identifies candidate genes for insulin-stimulated glucose uptake.	Insulin fold change during an oral glucose tolerance test (adjusted for BMI)	53287 European ancestry individuals	NA	8p23.1		RNU6-1151P - RNU6-526P	ENSG00000284864	ENSG00000201815		40058	43454	rs2126259-T	rs2126259	0	2126259	intron_variant	1	0.1265	3e-12	11.5229		0.0688	[0.049-0.088] unit decrease	Affymetrix. Illumina [9558607] (imputed)	N
38	rs2126263	8	9185146	rs2126259	2023-06-26	37291194	Williamson A	2023-06-08	Nat Genet	www.ncbi.nlm.nih.gov/pubmed/37291194	Genome-wide association study and functional characterization identifies candidate genes for insulin-stimulated glucose uptake.	Insulin fold change during an oral glucose tolerance test	53334 European ancestry individuals	NA	8p23.1		RNU6-1151P - RNU6-526P	ENSG00000284864	ENSG00000201815		40058	43454	rs2126259-T	rs2126259	0	2126259	intron_variant	1	0.1265	6e-13	12.2218		0.0706	[0.051-0.09] unit decrease	Affymetrix. Illumina [9558719] (imputed)	N
38	rs2126263	8	9185146	rs2126259	2023-06-26	37291194	Williamson A	2023-06-08	Nat Genet	www.ncbi.nlm.nih.gov/pubmed/37291194	Genome-wide association study and functional characterization identifies candidate genes for insulin-stimulated glucose uptake.	Insulin fold change during an oral glucose tolerance test (adjusted for BMI)	739 East Asian ancestry individuals 1098 Hispanic American individuals 53287 European ancestry individuals	NA	8p23.1		RNU6-1151P - RNU6-526P	ENSG00000284864	ENSG00000201815		40058	43454	rs2126259-T	rs2126259	0	2126259	intron_variant	1	0.1326	2e-13	12.699		0.07023	[0.052-0.089] unit decrease	Affymetrix. Illumina [9586245] (imputed)	N
38	rs2126263	8	9185146	rs2126259	2023-05-31	36764567	Davyson E	2023-02-09	Biol Psychiatry	www.ncbi.nlm.nih.gov/pubmed/36764567	Metabolomic Investigation of Major Depressive Disorder Identifies a Potentially Causal Association With Polyunsaturated Fatty Acids.	Glycoprotein acetyls levels (UKB data field 23480)	88329 European ancestry individuals	NA	8p23.1		RNU6-1151P - RNU6-526P	ENSG00000284864	ENSG00000201815		40058	43454	rs2126259-T	rs2126259	0	2126259	intron_variant	1	0.100097	3e-12	11.5229		0.0578383	[0.042-0.074] unit decrease	NR [16366144] (imputed)	N
38	rs2126263	8	9185146	rs2126259	2021-12-14	34594039	Sakaue S	2021-09-30	Nat Genet	www.ncbi.nlm.nih.gov/pubmed/34594039	A cross-population atlas of genetic associations for 220 human phenotypes.	Alanine aminotransferase levels	344136 European ancestry individuals 150545 East Asian ancestry individuals	NA	8p23.1		RNU6-1151P - RNU6-526P	ENSG00000284864	ENSG00000201815		40058	43454	rs2126259-C	rs2126259	0	2126259	intron_variant	1	NR	9e-34	33.0458		0.0436	[0.037-0.051] unit decrease	Affymetrix. Illumina [20538387] (imputed)	N
38	rs2126263	8	9185146	rs2126259	2022-08-31	35692035	Borges MC	2022-06-13	BMC Med	www.ncbi.nlm.nih.gov/pubmed/35692035	Role of circulating polyunsaturated fatty acids on cardiovascular diseases risk: analysis using Mendelian randomization and fatty acid genetic association data from over 114.000 UK Biobank participants.	Total omega-6 fatty acid levels	114999 European ancestry individuals	NA	8p23.1		RNU6-1151P - RNU6-526P	ENSG00000284864	ENSG00000201815		40058	43454	rs2126259-T	rs2126259	0	2126259	intron_variant	1	0.1	1e-35	35		0.083	[0.07-0.096] unit decrease	NR [12321876] (imputed)	N
38	rs2126263	8	9185146	rs2126259	2022-04-27	35213538	Richardson TG	2022-02-25	PLoS Biol	www.ncbi.nlm.nih.gov/pubmed/35213538	Characterising metabolomic signatures of lipid-modifying therapies through drug target mendelian randomisation.	Total lipid levels in lipoprotein particles	115082 European ancestry individuals	NA	8p23.1		RNU6-1151P - RNU6-526P	ENSG00000284864	ENSG00000201815		40058	43454	rs2126259-T	rs2126259	0	2126259	intron_variant	1	0.100815	9e-28	27.0458		0.0736584	[0.06-0.087] unit decrease	NR [11722792] (imputed)	N
38	rs2126263	8	9185146	rs2126259	2022-04-27	35213538	Richardson TG	2022-02-25	PLoS Biol	www.ncbi.nlm.nih.gov/pubmed/35213538	Characterising metabolomic signatures of lipid-modifying therapies through drug target mendelian randomisation.	Total fatty acid levels	115006 European ancestry individuals	NA	8p23.1		RNU6-1151P - RNU6-526P	ENSG00000284864	ENSG00000201815		40058	43454	rs2126259-T	rs2126259	0	2126259	intron_variant	1	0.100821	2e-23	22.699		0.0673835	[0.054-0.081] unit decrease	NR [11722792] (imputed)	N
38	rs2126263	8	9185146	rs2126259	2022-04-27	35213538	Richardson TG	2022-02-25	PLoS Biol	www.ncbi.nlm.nih.gov/pubmed/35213538	Characterising metabolomic signatures of lipid-modifying therapies through drug target mendelian randomisation.	Saturated fatty acid levels	115006 European ancestry individuals	NA	8p23.1		RNU6-1151P - RNU6-526P	ENSG00000284864	ENSG00000201815		40058	43454	rs2126259-T	rs2126259	0	2126259	intron_variant	1	0.100821	2e-17	16.699		0.0572679	[0.044-0.071] unit decrease	NR [11722792] (imputed)	N
38	rs2126263	8	9185146	rs2126259	2023-03-22	35964923	Timoteo VJ	2022-08-11	J Nutr Biochem	www.ncbi.nlm.nih.gov/pubmed/35964923	Common and Ethnic-Specific Genetic Determinants of Hemoglobin Concentration between Taiwanese Han Chinese and European Whites: Findings from Comparative Two-Stage Genome-Wide Association Studies.	Hemoglobin concentration	52141 European ancestry females	89.584 European ancestry females	8p23.1		RNU6-1151P - RNU6-526P	ENSG00000284864	ENSG00000201815		40058	43454	rs2126259-T	rs2126259	0	2126259	intron_variant	1	0.1015	7e-08	7.1549		0.02946	unit increase	NR [347791]	N
38	rs34523847	8	9187242	rs1461729	2019-02-08	30595370	Kichaev G	2018-12-27	Am J Hum Genet	www.ncbi.nlm.nih.gov/pubmed/30595370	Leveraging Polygenic Functional Enrichment to Improve GWAS Power.	Red blood cell count	approximately 445000 European ancestry individuals	NA	8p23.1		RNU6-1151P - RNU6-526P	ENSG00000284864	ENSG00000201815		42154	41358	rs1461729-?	rs1461729	0	1461729	intron_variant	1	NR	2e-10	9.69897		NA		NR [~ 8900000] (imputed)	N
38	rs34523847	8	9187242	rs1461729	2013-12-03	23726366	Coram MA	2013-05-29	Am J Hum Genet	www.ncbi.nlm.nih.gov/pubmed/23726366	Genome-wide characterization of shared and distinct genetic components that influence blood lipid levels in ethnically diverse human populations.	HDL cholesterol	7917 African American individuals 3506 Hispanic individuals	7.138 African American individuals	8p23.1	PPP1R3B	RNU6-1151P - RNU6-526P	ENSG00000284864	ENSG00000201815		42154	41358	rs1461729-T	rs1461729	0	1461729	intron_variant	1	0.116	7e-09	8.1549	(AA)	0.0355	[NR] unit decrease	Affymetrix [NR]	N
38	rs34523847	8	9187242	rs1461729	2019-07-02	31217584	Wojcik GL	2019-06-19	Nature	www.ncbi.nlm.nih.gov/pubmed/31217584	Genetic analyses of diverse populations improves discovery for complex traits.	Total cholesterol levels	10137 African American individuals 17802 Hispanic/Latino individuals 2387 Asian ancestry individuals 1915 Native Hawaiian ancestry individuals 604 Native American ancestry individuals 340 individuals	NA	8p23.1	NR	RNU6-1151P - RNU6-526P	ENSG00000284864	ENSG00000201815		42154	41358	rs1461729-?	rs1461729	0	1461729	intron_variant	1	NR	2e-07	6.69897		2.5221	[1.58-3.47] unit increase	Illumina [32003504] (imputed)	N
38	rs34523847	8	9187242	rs1461729	2019-07-01	31217584	Wojcik GL	2019-06-19	Nature	www.ncbi.nlm.nih.gov/pubmed/31217584	Genetic analyses of diverse populations improves discovery for complex traits.	High density lipoprotein cholesterol levels	10085 African American individuals 17751 Hispanic/Latino individuals 2378 Asian ancestry individuals 1912 Native Hawaiian ancestry individuals 604 Native American ancestry individuals 333 individuals	NA	8p23.1	NR	RNU6-1151P - RNU6-526P	ENSG00000284864	ENSG00000201815		42154	41358	rs1461729-?	rs1461729	0	1461729	intron_variant	1	NR	4e-17	16.3979		1.28014	[0.98-1.58] unit increase	Illumina [31978362] (imputed)	N
38	rs34523847	8	9187242	rs1461729	2020-10-30	31566214	Kulminski AM	2019-09-30	J Gerontol A Biol Sci Med Sci	www.ncbi.nlm.nih.gov/pubmed/31566214	Quantitative and qualitative role of antagonistic heterogeneity in genetics of blood lipids.	High density lipoprotein cholesterol levels	29902 European ancestry individuals	NA	8p23.1		RNU6-1151P - RNU6-526P	ENSG00000284864	ENSG00000201815		42154	41358	rs1461729-A	rs1461729	0	1461729	intron_variant	1	0.09	4e-09	8.39794		1.19	[0.80-1.58] unit decrease	Affymetrix. Illumina [up to 2500000] (imputed)	N
38	rs34523847	8	9187242	rs1461729	2020-10-30	31566214	Kulminski AM	2019-09-30	J Gerontol A Biol Sci Med Sci	www.ncbi.nlm.nih.gov/pubmed/31566214	Quantitative and qualitative role of antagonistic heterogeneity in genetics of blood lipids.	Total cholesterol levels	29902 European ancestry individuals	NA	8p23.1		RNU6-1151P - RNU6-526P	ENSG00000284864	ENSG00000201815		42154	41358	rs1461729-A	rs1461729	0	1461729	intron_variant	1	0.09	2e-11	10.699		3.46	[2.46-4.46] unit decrease	Affymetrix. Illumina [up to 2500000] (imputed)	N
38	rs34523847	8	9187242	rs1461729	2020-10-30	31566214	Kulminski AM	2019-09-30	J Gerontol A Biol Sci Med Sci	www.ncbi.nlm.nih.gov/pubmed/31566214	Quantitative and qualitative role of antagonistic heterogeneity in genetics of blood lipids.	Low density lipoprotein cholesterol levels	29902 European ancestry individuals		8p23.1		RNU6-1151P - RNU6-526P	ENSG00000284864	ENSG00000201815		42154	41358	rs1461729-A	rs1461729	0	1461729	intron_variant	1	0.09	3e-06	5.52288		2.2	[1.28-3.12] unit decrease	Affymetrix. Illumina [up to 2500000] (imputed)	N
38	rs34523847	8	9187242	rs1461729	2021-06-09	33972514	Pazoki R	2021-05-10	Nat Commun	www.ncbi.nlm.nih.gov/pubmed/33972514	Genetic analysis in European ancestry individuals identifies 517 loci associated with liver enzymes.	Liver enzyme levels (alanine transaminase)	437267 European ancestry individuals	315.572 European ancestry individuals	8p23.1	LOC157273	RNU6-1151P - RNU6-526P	ENSG00000284864	ENSG00000201815		42154	41358	rs1461729-A	rs1461729	0	1461729	intron_variant	1	0.101485	2e-44	43.699		0.00901384	[0.0078-0.0103] unit increase	Affymetrix [13995440] (imputed)	N
38	rs34523847	8	9187242	rs1461729	2022-04-27	35213538	Richardson TG	2022-02-25	PLoS Biol	www.ncbi.nlm.nih.gov/pubmed/35213538	Characterising metabolomic signatures of lipid-modifying therapies through drug target mendelian randomisation.	Free cholesterol levels in LDL	115082 European ancestry individuals	NA	8p23.1		RNU6-1151P - RNU6-526P	ENSG00000284864	ENSG00000201815		42154	41358	rs1461729-A	rs1461729	0	1461729	intron_variant	1	0.100763	5e-18	17.301		0.0588617	[0.046-0.072] unit decrease	NR [11722792] (imputed)	N
38	rs34523847	8	9187242	rs1461729	2022-04-27	35213538	Richardson TG	2022-02-25	PLoS Biol	www.ncbi.nlm.nih.gov/pubmed/35213538	Characterising metabolomic signatures of lipid-modifying therapies through drug target mendelian randomisation.	Cholesteryl ester levels in IDL	115082 European ancestry individuals	NA	8p23.1		RNU6-1151P - RNU6-526P	ENSG00000284864	ENSG00000201815		42154	41358	rs1461729-A	rs1461729	0	1461729	intron_variant	1	0.100763	1e-18	18		0.0583914	[0.045-0.071] unit decrease	NR [11722792] (imputed)	N
38	rs34523847	8	9187242	rs1461729	2022-04-27	35213538	Richardson TG	2022-02-25	PLoS Biol	www.ncbi.nlm.nih.gov/pubmed/35213538	Characterising metabolomic signatures of lipid-modifying therapies through drug target mendelian randomisation.	Total lipid levels in IDL	115082 European ancestry individuals	NA	8p23.1		RNU6-1151P - RNU6-526P	ENSG00000284864	ENSG00000201815		42154	41358	rs1461729-A	rs1461729	0	1461729	intron_variant	1	0.100763	2e-14	13.699		0.0509028	[0.038-0.064] unit decrease	NR [11722792] (imputed)	N
38	rs34523847	8	9187242	rs1461729	2022-04-27	35213538	Richardson TG	2022-02-25	PLoS Biol	www.ncbi.nlm.nih.gov/pubmed/35213538	Characterising metabolomic signatures of lipid-modifying therapies through drug target mendelian randomisation.	Cholesterol levels in IDL	115082 European ancestry individuals	NA	8p23.1		RNU6-1151P - RNU6-526P	ENSG00000284864	ENSG00000201815		42154	41358	rs1461729-A	rs1461729	0	1461729	intron_variant	1	0.100763	2e-17	16.699		0.0564393	[0.043-0.069] unit decrease	NR [11722792] (imputed)	N
38	rs34523847	8	9187242	rs1461729	2022-04-27	35213538	Richardson TG	2022-02-25	PLoS Biol	www.ncbi.nlm.nih.gov/pubmed/35213538	Characterising metabolomic signatures of lipid-modifying therapies through drug target mendelian randomisation.	Free cholesterol levels in IDL	115082 European ancestry individuals	NA	8p23.1		RNU6-1151P - RNU6-526P	ENSG00000284864	ENSG00000201815		42154	41358	rs1461729-A	rs1461729	0	1461729	intron_variant	1	0.100763	9e-14	13.0458		0.0495572	[0.037-0.063] unit decrease	NR [11722792] (imputed)	N
38	rs34523847	8	9187242	rs1461729	2021-08-13	34315874	Ward LD	2021-07-27	Nat Commun	www.ncbi.nlm.nih.gov/pubmed/34315874	GWAS of serum ALT and AST reveals an association of SLC30A10 Thr95Ile with hypermanganesemia symptoms.	Alanine aminotransferase levels	387859 British ancestry individuals 10635 Asian or Asian British individuals 7468 Black or Black British individuals 2338 Chinese ancestry individuals	NA	8p23.1	TNKS	RNU6-1151P - RNU6-526P	ENSG00000284864	ENSG00000201815		42154	41358	rs1461729-?	rs1461729	0	1461729	intron_variant	1	NR	8e-29	28.0969		0.0093	[0.0079-0.0107] unit increase	Affymetrix [21347608] (imputed)	N
38	rs34523847	8	9187242	rs1461729	2022-04-27	35213538	Richardson TG	2022-02-25	PLoS Biol	www.ncbi.nlm.nih.gov/pubmed/35213538	Characterising metabolomic signatures of lipid-modifying therapies through drug target mendelian randomisation.	Cholesteryl ester levels in large LDL	115082 European ancestry individuals	NA	8p23.1		RNU6-1151P - RNU6-526P	ENSG00000284864	ENSG00000201815		42154	41358	rs1461729-A	rs1461729	0	1461729	intron_variant	1	0.100763	1e-20	20		0.0632913	[0.05-0.077] unit decrease	NR [11722792] (imputed)	N
38	rs34523847	8	9187242	rs1461729	2022-04-27	35213538	Richardson TG	2022-02-25	PLoS Biol	www.ncbi.nlm.nih.gov/pubmed/35213538	Characterising metabolomic signatures of lipid-modifying therapies through drug target mendelian randomisation.	Total lipid levels in large LDL	115082 European ancestry individuals	NA	8p23.1		RNU6-1151P - RNU6-526P	ENSG00000284864	ENSG00000201815		42154	41358	rs1461729-A	rs1461729	0	1461729	intron_variant	1	0.100763	6e-19	18.2218		0.0604263	[0.047-0.074] unit decrease	NR [11722792] (imputed)	N
38	rs34523847	8	9187242	rs1461729	2022-07-25	35654975	Vujkovic M	2022-06-02	Nat Genet	www.ncbi.nlm.nih.gov/pubmed/35654975	A multiancestry genome-wide association study of unexplained chronic ALT elevation as a proxy for nonalcoholic fatty liver disease with histological and radiological validation.	Chronic elevation of alanine aminotransferase (cALT) levels	23977 African American cases 13387 African American controls	NA	8p23.1		RNU6-1151P - RNU6-526P	ENSG00000284864	ENSG00000201815		42154	41358	rs1461729-A	rs1461729	0	1461729	intron_variant	1	0.121	2e-09	8.69897		0.142	[0.095-0.189] unit increase	NR [NR] (imputed)	N
38	rs34523847	8	9187242	rs1461729	2022-04-27	35213538	Richardson TG	2022-02-25	PLoS Biol	www.ncbi.nlm.nih.gov/pubmed/35213538	Characterising metabolomic signatures of lipid-modifying therapies through drug target mendelian randomisation.	Cholesterol levels in large LDL	115082 European ancestry individuals	NA	8p23.1		RNU6-1151P - RNU6-526P	ENSG00000284864	ENSG00000201815		42154	41358	rs1461729-A	rs1461729	0	1461729	intron_variant	1	0.100763	2e-20	19.699		0.0629907	[0.05-0.076] unit decrease	NR [11722792] (imputed)	N
38	rs34523847	8	9187242	rs1461729	2021-08-13	34315874	Ward LD	2021-07-27	Nat Commun	www.ncbi.nlm.nih.gov/pubmed/34315874	GWAS of serum ALT and AST reveals an association of SLC30A10 Thr95Ile with hypermanganesemia symptoms.	Aspartate aminotransferase levels	386570 British ancestry individuals 10617 Asian or Asian British individuals 7426 Black or Black British individuals 2321 Chinese ancestry individuals	NA	8p23.1	TNKS	RNU6-1151P - RNU6-526P	ENSG00000284864	ENSG00000201815		42154	41358	rs1461729-?	rs1461729	0	1461729	intron_variant	1	NR	7e-13	12.1549		0.0045	[0.0035-0.0055] unit increase	Affymetrix [21347608] (imputed)	N
38	rs34523847	8	9187242	rs1461729	2022-04-27	35213538	Richardson TG	2022-02-25	PLoS Biol	www.ncbi.nlm.nih.gov/pubmed/35213538	Characterising metabolomic signatures of lipid-modifying therapies through drug target mendelian randomisation.	Cholesteryl esters to total lipids ratio in large LDL	115082 European ancestry individuals	NA	8p23.1		RNU6-1151P - RNU6-526P	ENSG00000284864	ENSG00000201815		42154	41358	rs1461729-A	rs1461729	0	1461729	intron_variant	1	0.100763	3e-21	20.5229		0.0652094	[0.052-0.079] unit decrease	NR [11722792] (imputed)	N
38	rs34523847	8	9187242	rs1461729	2022-04-27	35213538	Richardson TG	2022-02-25	PLoS Biol	www.ncbi.nlm.nih.gov/pubmed/35213538	Characterising metabolomic signatures of lipid-modifying therapies through drug target mendelian randomisation.	Free cholesterol levels in large LDL	115082 European ancestry individuals	NA	8p23.1		RNU6-1151P - RNU6-526P	ENSG00000284864	ENSG00000201815		42154	41358	rs1461729-A	rs1461729	0	1461729	intron_variant	1	0.100763	4e-19	18.3979		0.0603964	[0.047-0.074] unit decrease	NR [11722792] (imputed)	N
38	rs34523847	8	9187242	rs1461729	2022-04-27	35213538	Richardson TG	2022-02-25	PLoS Biol	www.ncbi.nlm.nih.gov/pubmed/35213538	Characterising metabolomic signatures of lipid-modifying therapies through drug target mendelian randomisation.	Phospholipid levels in large LDL	115082 European ancestry individuals	NA	8p23.1		RNU6-1151P - RNU6-526P	ENSG00000284864	ENSG00000201815		42154	41358	rs1461729-A	rs1461729	0	1461729	intron_variant	1	0.100763	4e-18	17.3979		0.0592574	[0.046-0.073] unit decrease	NR [11722792] (imputed)	N
38	rs34523847	8	9187242	rs1461729	2022-04-27	35213538	Richardson TG	2022-02-25	PLoS Biol	www.ncbi.nlm.nih.gov/pubmed/35213538	Characterising metabolomic signatures of lipid-modifying therapies through drug target mendelian randomisation.	Free cholesterol levels in medium LDL	115082 European ancestry individuals	NA	8p23.1		RNU6-1151P - RNU6-526P	ENSG00000284864	ENSG00000201815		42154	41358	rs1461729-A	rs1461729	0	1461729	intron_variant	1	0.100763	4e-17	16.3979		0.0577885	[0.044-0.071] unit decrease	NR [11722792] (imputed)	N
38	rs34523847	8	9187242	rs1461729	2023-06-19	36349687	Png G	2022-11-09	Hum Mol Genet	www.ncbi.nlm.nih.gov/pubmed/36349687	Identifying causal serum protein-cardiometabolic trait relationships using whole genome sequencing.	Sulfatase-modifying factor 2 levels	2905 Greek (founder/geneitc isolate) individuals	NA	8p23.1		RNU6-1151P - RNU6-526P	ENSG00000284864	ENSG00000201815		42154	41358	rs1461729-?	rs1461729	0	1461729	intron_variant	1	NR	3e-12	11.5229		0.3731	[0.27-0.48] unit increase	Illumina [30565944]	N
38	rs34523847	8	9187242	rs1461729	2022-11-17	36329257	Lee CJ	2022-11-03	Commun Biol	www.ncbi.nlm.nih.gov/pubmed/36329257	Phenome-wide analysis of Taiwan Biobank reveals novel glycemia-related loci and genetic risks for diabetes.	High density lipoprotein cholesterol levels	76531 Taiwanese ancestry individuals	NA	8p23.1		RNU6-1151P - RNU6-526P	ENSG00000284864	ENSG00000201815		42154	41358	rs1461729-?	rs1461729	0	1461729	intron_variant	1	NR	3e-11	10.5229		2.01336	unit increase	NR [5925277] (imputed)	N
38	rs34523847	8	9187242	rs1461729	2022-04-27	35213538	Richardson TG	2022-02-25	PLoS Biol	www.ncbi.nlm.nih.gov/pubmed/35213538	Characterising metabolomic signatures of lipid-modifying therapies through drug target mendelian randomisation.	Total cholesterol levels	115082 European ancestry individuals	NA	8p23.1		RNU6-1151P - RNU6-526P	ENSG00000284864	ENSG00000201815		42154	41358	rs1461729-A	rs1461729	0	1461729	intron_variant	1	0.100763	2e-29	28.699		0.0749645	[0.062-0.088] unit decrease	NR [11722792] (imputed)	N
38	rs34523847	8	9187242	rs1461729	2022-04-27	35213538	Richardson TG	2022-02-25	PLoS Biol	www.ncbi.nlm.nih.gov/pubmed/35213538	Characterising metabolomic signatures of lipid-modifying therapies through drug target mendelian randomisation.	LDL cholesterol levels	115082 European ancestry individuals	NA	8p23.1		RNU6-1151P - RNU6-526P	ENSG00000284864	ENSG00000201815		42154	41358	rs1461729-A	rs1461729	0	1461729	intron_variant	1	0.100763	4e-19	18.3979		0.0610586	[0.048-0.074] unit decrease	NR [11722792] (imputed)	N
38	rs34523847	8	9187242	rs1461729	2022-04-27	35213538	Richardson TG	2022-02-25	PLoS Biol	www.ncbi.nlm.nih.gov/pubmed/35213538	Characterising metabolomic signatures of lipid-modifying therapies through drug target mendelian randomisation.	Total esterified cholesterol levels	115082 European ancestry individuals	NA	8p23.1		RNU6-1151P - RNU6-526P	ENSG00000284864	ENSG00000201815		42154	41358	rs1461729-A	rs1461729	0	1461729	intron_variant	1	0.100763	7e-32	31.1549		0.0778279	[0.065-0.091] unit decrease	NR [11722792] (imputed)	N
38	rs34523847	8	9187242	rs1461729	2022-04-27	35213538	Richardson TG	2022-02-25	PLoS Biol	www.ncbi.nlm.nih.gov/pubmed/35213538	Characterising metabolomic signatures of lipid-modifying therapies through drug target mendelian randomisation.	Total free cholesterol levels	115082 European ancestry individuals	NA	8p23.1		RNU6-1151P - RNU6-526P	ENSG00000284864	ENSG00000201815		42154	41358	rs1461729-A	rs1461729	0	1461729	intron_variant	1	0.100763	5e-23	22.301		0.0662582	[0.053-0.079] unit decrease	NR [11722792] (imputed)	N
38	rs34523847	8	9187242	rs1461729	2023-05-31	36764567	Davyson E	2023-02-09	Biol Psychiatry	www.ncbi.nlm.nih.gov/pubmed/36764567	Metabolomic Investigation of Major Depressive Disorder Identifies a Potentially Causal Association With Polyunsaturated Fatty Acids.	Total esterified cholesterol levels (UKB data field 23415)	88329 European ancestry individuals	NA	8p23.1		RNU6-1151P - RNU6-526P	ENSG00000284864	ENSG00000201815		42154	41358	rs1461729-A	rs1461729	0	1461729	intron_variant	1	0.100032	2e-26	25.699		0.0868331	[0.071-0.103] unit decrease	NR [16366144] (imputed)	N
38	rs34523847	8	9187242	rs1461729	2023-05-31	36764567	Davyson E	2023-02-09	Biol Psychiatry	www.ncbi.nlm.nih.gov/pubmed/36764567	Metabolomic Investigation of Major Depressive Disorder Identifies a Potentially Causal Association With Polyunsaturated Fatty Acids.	Cholesteryl esters in LDL (UKB data field 23417)	88329 European ancestry individuals	NA	8p23.1		RNU6-1151P - RNU6-526P	ENSG00000284864	ENSG00000201815		42154	41358	rs1461729-A	rs1461729	0	1461729	intron_variant	1	0.100032	4e-15	14.3979		0.0663075	[0.05-0.083] unit decrease	NR [16366144] (imputed)	N
38	rs34523847	8	9187242	rs1461729	2023-05-31	36764567	Davyson E	2023-02-09	Biol Psychiatry	www.ncbi.nlm.nih.gov/pubmed/36764567	Metabolomic Investigation of Major Depressive Disorder Identifies a Potentially Causal Association With Polyunsaturated Fatty Acids.	Omega-6 fatty acids levels (UKB data field 23445)	88268 European ancestry individuals	NA	8p23.1		RNU6-1151P - RNU6-526P	ENSG00000284864	ENSG00000201815		42154	41358	rs1461729-A	rs1461729	0	1461729	intron_variant	1	0.100045	9e-20	19.0458		0.0749133	[0.059-0.091] unit decrease	NR [16366159] (imputed)	N
38	rs34523847	8	9187242	rs1461729	2023-05-31	36764567	Davyson E	2023-02-09	Biol Psychiatry	www.ncbi.nlm.nih.gov/pubmed/36764567	Metabolomic Investigation of Major Depressive Disorder Identifies a Potentially Causal Association With Polyunsaturated Fatty Acids.	Polyunsaturated fatty acids levels (UKB data field 23446)	88268 European ancestry individuals	NA	8p23.1		RNU6-1151P - RNU6-526P	ENSG00000284864	ENSG00000201815		42154	41358	rs1461729-A	rs1461729	0	1461729	intron_variant	1	0.100045	8e-21	20.0969		0.0768351	[0.061-0.093] unit decrease	NR [16366159] (imputed)	N
38	rs34523847	8	9187242	rs1461729	2023-05-31	36764567	Davyson E	2023-02-09	Biol Psychiatry	www.ncbi.nlm.nih.gov/pubmed/36764567	Metabolomic Investigation of Major Depressive Disorder Identifies a Potentially Causal Association With Polyunsaturated Fatty Acids.	Clinical LDL cholesterol levels (UKB data field 23404)	88329 European ancestry individuals	NA	8p23.1		RNU6-1151P - RNU6-526P	ENSG00000284864	ENSG00000201815		42154	41358	rs1461729-A	rs1461729	0	1461729	intron_variant	1	0.100032	6e-16	15.2218		0.0680719	[0.052-0.085] unit decrease	NR [16366144] (imputed)	N
38	rs34523847	8	9187242	rs1461729	2023-05-31	36764567	Davyson E	2023-02-09	Biol Psychiatry	www.ncbi.nlm.nih.gov/pubmed/36764567	Metabolomic Investigation of Major Depressive Disorder Identifies a Potentially Causal Association With Polyunsaturated Fatty Acids.	LDL cholesterol levels (UKB data field 23405)	88329 European ancestry individuals	NA	8p23.1		RNU6-1151P - RNU6-526P	ENSG00000284864	ENSG00000201815		42154	41358	rs1461729-A	rs1461729	0	1461729	intron_variant	1	0.100032	3e-16	15.5229		0.0689509	[0.052-0.085] unit decrease	NR [16366144] (imputed)	N
38	rs34523847	8	9187242	rs1461729	2023-05-31	36764567	Davyson E	2023-02-09	Biol Psychiatry	www.ncbi.nlm.nih.gov/pubmed/36764567	Metabolomic Investigation of Major Depressive Disorder Identifies a Potentially Causal Association With Polyunsaturated Fatty Acids.	Phospholipids in LDL (UKB data field 23413)	88329 European ancestry individuals	NA	8p23.1		RNU6-1151P - RNU6-526P	ENSG00000284864	ENSG00000201815		42154	41358	rs1461729-A	rs1461729	0	1461729	intron_variant	1	0.100032	2e-14	13.699		0.0643405	[0.048-0.081] unit decrease	NR [16366144] (imputed)	N
38	rs34523847	8	9187242	rs1461729	2023-05-31	36764567	Davyson E	2023-02-09	Biol Psychiatry	www.ncbi.nlm.nih.gov/pubmed/36764567	Metabolomic Investigation of Major Depressive Disorder Identifies a Potentially Causal Association With Polyunsaturated Fatty Acids.	Total free cholesterol levels (UKB data field 23419)	88329 European ancestry individuals	NA	8p23.1		RNU6-1151P - RNU6-526P	ENSG00000284864	ENSG00000201815		42154	41358	rs1461729-A	rs1461729	0	1461729	intron_variant	1	0.100032	1e-17	17		0.0708315	[0.055-0.087] unit decrease	NR [16366144] (imputed)	N
38	rs34523847	8	9187242	rs1461729	2023-05-31	36764567	Davyson E	2023-02-09	Biol Psychiatry	www.ncbi.nlm.nih.gov/pubmed/36764567	Metabolomic Investigation of Major Depressive Disorder Identifies a Potentially Causal Association With Polyunsaturated Fatty Acids.	Free cholesterol in LDL (UKB data field 23421)	88329 European ancestry individuals	NA	8p23.1		RNU6-1151P - RNU6-526P	ENSG00000284864	ENSG00000201815		42154	41358	rs1461729-A	rs1461729	0	1461729	intron_variant	1	0.100032	2e-18	17.699		0.0731983	[0.057-0.09] unit decrease	NR [16366144] (imputed)	N
38	rs34523847	8	9187242	rs1461729	2023-05-31	36764567	Davyson E	2023-02-09	Biol Psychiatry	www.ncbi.nlm.nih.gov/pubmed/36764567	Metabolomic Investigation of Major Depressive Disorder Identifies a Potentially Causal Association With Polyunsaturated Fatty Acids.	Linoleic acid levels (UKB data field 23449)	88268 European ancestry individuals	NA	8p23.1		RNU6-1151P - RNU6-526P	ENSG00000284864	ENSG00000201815		42154	41358	rs1461729-A	rs1461729	0	1461729	intron_variant	1	0.100045	2e-13	12.699		0.060452	[0.044-0.077] unit decrease	NR [16366159] (imputed)	N
38	rs34523847	8	9187242	rs1461729	2023-05-31	36764567	Davyson E	2023-02-09	Biol Psychiatry	www.ncbi.nlm.nih.gov/pubmed/36764567	Metabolomic Investigation of Major Depressive Disorder Identifies a Potentially Causal Association With Polyunsaturated Fatty Acids.	Total cholesterol minus HDL-C levels (UKB data field 23401)	88329 European ancestry individuals	NA	8p23.1		RNU6-1151P - RNU6-526P	ENSG00000284864	ENSG00000201815		42154	41358	rs1461729-A	rs1461729	0	1461729	intron_variant	1	0.100032	3e-12	11.5229		0.0587276	[0.042-0.075] unit decrease	NR [16366144] (imputed)	N
38	rs34523847	8	9187242	rs1461729	2023-05-31	36764567	Davyson E	2023-02-09	Biol Psychiatry	www.ncbi.nlm.nih.gov/pubmed/36764567	Metabolomic Investigation of Major Depressive Disorder Identifies a Potentially Causal Association With Polyunsaturated Fatty Acids.	Total cholesterol levels (UKB data field 23400)	88329 European ancestry individuals	NA	8p23.1		RNU6-1151P - RNU6-526P	ENSG00000284864	ENSG00000201815		42154	41358	rs1461729-A	rs1461729	0	1461729	intron_variant	1	0.100032	5e-24	23.301		0.0827769	[0.067-0.099] unit decrease	NR [16366144] (imputed)	N
38	rs34523847	8	9187242	rs1461729	2023-05-31	36764567	Davyson E	2023-02-09	Biol Psychiatry	www.ncbi.nlm.nih.gov/pubmed/36764567	Metabolomic Investigation of Major Depressive Disorder Identifies a Potentially Causal Association With Polyunsaturated Fatty Acids.	Total lipids in lipoprotein particles (UKB data field 23423)	88329 European ancestry individuals	NA	8p23.1		RNU6-1151P - RNU6-526P	ENSG00000284864	ENSG00000201815		42154	41358	rs1461729-A	rs1461729	0	1461729	intron_variant	1	0.100032	8e-18	17.0969		0.0713395	[0.055-0.088] unit decrease	NR [16366144] (imputed)	N
38	rs34523847	8	9187242	rs1461729	2022-11-17	34887591	Graham SE	2021-12-09	Nature	www.ncbi.nlm.nih.gov/pubmed/34887591	The power of genetic diversity in genome-wide association studies of lipids.	Triglyceride levels	99432 Admixed African or African ancestry individuals	NA	8p23.1		RNU6-1151P - RNU6-526P	ENSG00000284864	ENSG00000201815		42154	41358	rs1461729-G	rs1461729	0	1461729	intron_variant	1	0.88085	9e-09	8.04576		0.0420411	[0.028-0.056] unit decrease	NR [52000000] (imputed)	N
38	rs34523847	8	9187242	rs1461729	2022-11-14	35347128	Yin X	2022-03-28	Nat Commun	www.ncbi.nlm.nih.gov/pubmed/35347128	Genome-wide association studies of metabolites in Finnish men identify disease-relevant loci.	2-hydroxypalmitate levels	6136 Finnish ancestry individuals	NA	8p23.1		RNU6-1151P - RNU6-526P	ENSG00000284864	ENSG00000201815		42154	41358	rs1461729-G	rs1461729	0	1461729	intron_variant	1	NR	3e-13	12.5229		0.17	unit increase	NR [16000000] (imputed)	N
38	rs34523847	8	9187242	rs1461729	2022-11-14	35347128	Yin X	2022-03-28	Nat Commun	www.ncbi.nlm.nih.gov/pubmed/35347128	Genome-wide association studies of metabolites in Finnish men identify disease-relevant loci.	Hydroxypalmitoyl sphingomyelin (d18:1/16:0(OH)) levels	6136 Finnish ancestry individuals	NA	8p23.1		RNU6-1151P - RNU6-526P	ENSG00000284864	ENSG00000201815		42154	41358	rs1461729-G	rs1461729	0	1461729	intron_variant	1	NR	2e-11	10.699		0.16	unit increase	NR [16000000] (imputed)	N
38	rs34523847	8	9187242	rs1461729	2022-08-31	35692035	Borges MC	2022-06-13	BMC Med	www.ncbi.nlm.nih.gov/pubmed/35692035	Role of circulating polyunsaturated fatty acids on cardiovascular diseases risk: analysis using Mendelian randomization and fatty acid genetic association data from over 114.000 UK Biobank participants.	Linoleic acid levels	114999 European ancestry individuals	NA	8p23.1		RNU6-1151P - RNU6-526P	ENSG00000284864	ENSG00000201815		42154	41358	rs1461729-A	rs1461729	0	1461729	intron_variant	1	0.1	2e-25	24.699		0.07	[0.057-0.083] unit decrease	NR [12321876] (imputed)	N
38	rs34523847	8	9187242	rs1461729	2022-04-27	35213538	Richardson TG	2022-02-25	PLoS Biol	www.ncbi.nlm.nih.gov/pubmed/35213538	Characterising metabolomic signatures of lipid-modifying therapies through drug target mendelian randomisation.	Cholesterol to total lipids ratio in small LDL	115082 European ancestry individuals	NA	8p23.1		RNU6-1151P - RNU6-526P	ENSG00000284864	ENSG00000201815		42154	41358	rs1461729-A	rs1461729	0	1461729	intron_variant	1	0.100763	2e-20	19.699		0.0639405	[0.05-0.077] unit decrease	NR [11722792] (imputed)	N
38	rs34523847	8	9187242	rs1461729	2023-05-31	36764567	Davyson E	2023-02-09	Biol Psychiatry	www.ncbi.nlm.nih.gov/pubmed/36764567	Metabolomic Investigation of Major Depressive Disorder Identifies a Potentially Causal Association With Polyunsaturated Fatty Acids.	Total lipids in IDL (UKB data field 23524)	88329 European ancestry individuals	NA	8p23.1		RNU6-1151P - RNU6-526P	ENSG00000284864	ENSG00000201815		42154	41358	rs1461729-A	rs1461729	0	1461729	intron_variant	1	0.100032	5e-14	13.301		0.0616923	[0.046-0.078] unit decrease	NR [16366144] (imputed)	N
38	rs34523847	8	9187242	rs1461729	2023-05-31	36764567	Davyson E	2023-02-09	Biol Psychiatry	www.ncbi.nlm.nih.gov/pubmed/36764567	Metabolomic Investigation of Major Depressive Disorder Identifies a Potentially Causal Association With Polyunsaturated Fatty Acids.	Cholesterol in large LDL (UKB data field 23533)	88329 European ancestry individuals	NA	8p23.1		RNU6-1151P - RNU6-526P	ENSG00000284864	ENSG00000201815		42154	41358	rs1461729-A	rs1461729	0	1461729	intron_variant	1	0.100032	2e-18	17.699		0.0734482	[0.057-0.09] unit decrease	NR [16366144] (imputed)	N
38	rs34523847	8	9187242	rs1461729	2023-05-31	36764567	Davyson E	2023-02-09	Biol Psychiatry	www.ncbi.nlm.nih.gov/pubmed/36764567	Metabolomic Investigation of Major Depressive Disorder Identifies a Potentially Causal Association With Polyunsaturated Fatty Acids.	Cholesteryl esters in large LDL (UKB data field 23534)	88329 European ancestry individuals	NA	8p23.1		RNU6-1151P - RNU6-526P	ENSG00000284864	ENSG00000201815		42154	41358	rs1461729-A	rs1461729	0	1461729	intron_variant	1	0.100032	9e-18	17.0458		0.0719696	[0.056-0.088] unit decrease	NR [16366144] (imputed)	N
38	rs34523847	8	9187242	rs1461729	2023-05-31	36764567	Davyson E	2023-02-09	Biol Psychiatry	www.ncbi.nlm.nih.gov/pubmed/36764567	Metabolomic Investigation of Major Depressive Disorder Identifies a Potentially Causal Association With Polyunsaturated Fatty Acids.	Phospholipids in medium LDL (UKB data field 23539)	88329 European ancestry individuals	NA	8p23.1		RNU6-1151P - RNU6-526P	ENSG00000284864	ENSG00000201815		42154	41358	rs1461729-A	rs1461729	0	1461729	intron_variant	1	0.100032	4e-12	11.3979		0.0586798	[0.042-0.075] unit decrease	NR [16366144] (imputed)	N
38	rs34523847	8	9187242	rs1461729	2023-05-31	36764567	Davyson E	2023-02-09	Biol Psychiatry	www.ncbi.nlm.nih.gov/pubmed/36764567	Metabolomic Investigation of Major Depressive Disorder Identifies a Potentially Causal Association With Polyunsaturated Fatty Acids.	Cholesterol in medium LDL (UKB data field 23540)	88329 European ancestry individuals	NA	8p23.1		RNU6-1151P - RNU6-526P	ENSG00000284864	ENSG00000201815		42154	41358	rs1461729-A	rs1461729	0	1461729	intron_variant	1	0.100032	3e-12	11.5229		0.0591634	[0.043-0.076] unit decrease	NR [16366144] (imputed)	N
38	rs34523847	8	9187242	rs1461729	2023-05-31	36764567	Davyson E	2023-02-09	Biol Psychiatry	www.ncbi.nlm.nih.gov/pubmed/36764567	Metabolomic Investigation of Major Depressive Disorder Identifies a Potentially Causal Association With Polyunsaturated Fatty Acids.	Total lipids in LDL (UKB data field 23425)	88329 European ancestry individuals	NA	8p23.1		RNU6-1151P - RNU6-526P	ENSG00000284864	ENSG00000201815		42154	41358	rs1461729-A	rs1461729	0	1461729	intron_variant	1	0.100032	1e-14	14		0.0650733	[0.049-0.082] unit decrease	NR [16366144] (imputed)	N
38	rs34523847	8	9187242	rs1461729	2023-05-31	36764567	Davyson E	2023-02-09	Biol Psychiatry	www.ncbi.nlm.nih.gov/pubmed/36764567	Metabolomic Investigation of Major Depressive Disorder Identifies a Potentially Causal Association With Polyunsaturated Fatty Acids.	Free cholesterol in large LDL (UKB data field 23535)	88329 European ancestry individuals	NA	8p23.1		RNU6-1151P - RNU6-526P	ENSG00000284864	ENSG00000201815		42154	41358	rs1461729-A	rs1461729	0	1461729	intron_variant	1	0.100032	1e-19	19		0.075332	[0.059-0.092] unit decrease	NR [16366144] (imputed)	N
38	rs34523847	8	9187242	rs1461729	2023-05-31	36764567	Davyson E	2023-02-09	Biol Psychiatry	www.ncbi.nlm.nih.gov/pubmed/36764567	Metabolomic Investigation of Major Depressive Disorder Identifies a Potentially Causal Association With Polyunsaturated Fatty Acids.	Cholesteryl esters in medium LDL (UKB data field 23541)	88329 European ancestry individuals	NA	8p23.1		RNU6-1151P - RNU6-526P	ENSG00000284864	ENSG00000201815		42154	41358	rs1461729-A	rs1461729	0	1461729	intron_variant	1	0.100032	2e-10	9.69897		0.053749	[0.037-0.07] unit decrease	NR [16366144] (imputed)	N
38	rs34523847	8	9187242	rs1461729	2023-05-31	36764567	Davyson E	2023-02-09	Biol Psychiatry	www.ncbi.nlm.nih.gov/pubmed/36764567	Metabolomic Investigation of Major Depressive Disorder Identifies a Potentially Causal Association With Polyunsaturated Fatty Acids.	Cholesteryl esters in IDL (UKB data field 23527)	88329 European ancestry individuals	NA	8p23.1		RNU6-1151P - RNU6-526P	ENSG00000284864	ENSG00000201815		42154	41358	rs1461729-A	rs1461729	0	1461729	intron_variant	1	0.100032	2e-18	17.699		0.0713861	[0.055-0.087] unit decrease	NR [16366144] (imputed)	N
38	rs34523847	8	9187242	rs1461729	2023-05-31	36764567	Davyson E	2023-02-09	Biol Psychiatry	www.ncbi.nlm.nih.gov/pubmed/36764567	Metabolomic Investigation of Major Depressive Disorder Identifies a Potentially Causal Association With Polyunsaturated Fatty Acids.	Free cholesterol in IDL (UKB data field 23528)	88329 European ancestry individuals	NA	8p23.1		RNU6-1151P - RNU6-526P	ENSG00000284864	ENSG00000201815		42154	41358	rs1461729-A	rs1461729	0	1461729	intron_variant	1	0.100032	4e-15	14.3979		0.064453	[0.048-0.081] unit decrease	NR [16366144] (imputed)	N
38	rs34523847	8	9187242	rs1461729	2023-05-31	36764567	Davyson E	2023-02-09	Biol Psychiatry	www.ncbi.nlm.nih.gov/pubmed/36764567	Metabolomic Investigation of Major Depressive Disorder Identifies a Potentially Causal Association With Polyunsaturated Fatty Acids.	Free cholesterol in small LDL (UKB data field 23549)	88329 European ancestry individuals	NA	8p23.1		RNU6-1151P - RNU6-526P	ENSG00000284864	ENSG00000201815		42154	41358	rs1461729-A	rs1461729	0	1461729	intron_variant	1	0.100032	3e-13	12.5229		0.0614974	[0.045-0.078] unit decrease	NR [16366144] (imputed)	N
38	rs34523847	8	9187242	rs1461729	2023-05-31	36764567	Davyson E	2023-02-09	Biol Psychiatry	www.ncbi.nlm.nih.gov/pubmed/36764567	Metabolomic Investigation of Major Depressive Disorder Identifies a Potentially Causal Association With Polyunsaturated Fatty Acids.	Cholesterol in IDL (UKB data field 23526)	88329 European ancestry individuals	NA	8p23.1		RNU6-1151P - RNU6-526P	ENSG00000284864	ENSG00000201815		42154	41358	rs1461729-A	rs1461729	0	1461729	intron_variant	1	0.100032	1e-17	17		0.0700261	[0.054-0.086] unit decrease	NR [16366144] (imputed)	N
38	rs34523847	8	9187242	rs1461729	2023-05-31	36764567	Davyson E	2023-02-09	Biol Psychiatry	www.ncbi.nlm.nih.gov/pubmed/36764567	Metabolomic Investigation of Major Depressive Disorder Identifies a Potentially Causal Association With Polyunsaturated Fatty Acids.	Phospholipids in IDL (UKB data field 23525)	88329 European ancestry individuals	NA	8p23.1		RNU6-1151P - RNU6-526P	ENSG00000284864	ENSG00000201815		42154	41358	rs1461729-A	rs1461729	0	1461729	intron_variant	1	0.100032	5e-10	9.30103		0.0508765	[0.035-0.067] unit decrease	NR [16366144] (imputed)	N
38	rs34523847	8	9187242	rs1461729	2023-05-31	36764567	Davyson E	2023-02-09	Biol Psychiatry	www.ncbi.nlm.nih.gov/pubmed/36764567	Metabolomic Investigation of Major Depressive Disorder Identifies a Potentially Causal Association With Polyunsaturated Fatty Acids.	Phospholipids in large LDL (UKB data field 23532)	88329 European ancestry individuals	NA	8p23.1		RNU6-1151P - RNU6-526P	ENSG00000284864	ENSG00000201815		42154	41358	rs1461729-A	rs1461729	0	1461729	intron_variant	1	0.100032	2e-16	15.699		0.0689897	[0.053-0.085] unit decrease	NR [16366144] (imputed)	N
38	rs34523847	8	9187242	rs1461729	2023-05-31	36764567	Davyson E	2023-02-09	Biol Psychiatry	www.ncbi.nlm.nih.gov/pubmed/36764567	Metabolomic Investigation of Major Depressive Disorder Identifies a Potentially Causal Association With Polyunsaturated Fatty Acids.	Total lipids in large LDL (UKB data field 23531)	88329 European ancestry individuals	NA	8p23.1		RNU6-1151P - RNU6-526P	ENSG00000284864	ENSG00000201815		42154	41358	rs1461729-A	rs1461729	0	1461729	intron_variant	1	0.100032	9e-17	16.0458		0.0696327	[0.053-0.086] unit decrease	NR [16366144] (imputed)	N
38	rs34523847	8	9187242	rs1461729	2023-05-31	36764567	Davyson E	2023-02-09	Biol Psychiatry	www.ncbi.nlm.nih.gov/pubmed/36764567	Metabolomic Investigation of Major Depressive Disorder Identifies a Potentially Causal Association With Polyunsaturated Fatty Acids.	Total lipids in medium LDL (UKB data field 23538)	88329 European ancestry individuals	NA	8p23.1		RNU6-1151P - RNU6-526P	ENSG00000284864	ENSG00000201815		42154	41358	rs1461729-A	rs1461729	0	1461729	intron_variant	1	0.100032	2e-11	10.699		0.0566908	[0.04-0.073] unit decrease	NR [16366144] (imputed)	N
38	rs34523847	8	9187242	rs1461729	2023-05-31	36764567	Davyson E	2023-02-09	Biol Psychiatry	www.ncbi.nlm.nih.gov/pubmed/36764567	Metabolomic Investigation of Major Depressive Disorder Identifies a Potentially Causal Association With Polyunsaturated Fatty Acids.	Free cholesterol in medium LDL (UKB data field 23542)	88329 European ancestry individuals	NA	8p23.1		RNU6-1151P - RNU6-526P	ENSG00000284864	ENSG00000201815		42154	41358	rs1461729-A	rs1461729	0	1461729	intron_variant	1	0.100032	2e-16	15.699		0.0696806	[0.053-0.086] unit decrease	NR [16366144] (imputed)	N
38	rs34523847	8	9187242	rs1461729	2023-05-31	36764567	Davyson E	2023-02-09	Biol Psychiatry	www.ncbi.nlm.nih.gov/pubmed/36764567	Metabolomic Investigation of Major Depressive Disorder Identifies a Potentially Causal Association With Polyunsaturated Fatty Acids.	Cholesterol in small LDL (UKB data field 23547)	88329 European ancestry individuals	NA	8p23.1		RNU6-1151P - RNU6-526P	ENSG00000284864	ENSG00000201815		42154	41358	rs1461729-A	rs1461729	0	1461729	intron_variant	1	0.100032	6e-11	10.2218		0.0554286	[0.039-0.072] unit decrease	NR [16366144] (imputed)	N
38	rs34523847	8	9187242	rs1461729	2023-05-31	36764567	Davyson E	2023-02-09	Biol Psychiatry	www.ncbi.nlm.nih.gov/pubmed/36764567	Metabolomic Investigation of Major Depressive Disorder Identifies a Potentially Causal Association With Polyunsaturated Fatty Acids.	Phospholipids to total lipids in small VLDL percentage (UKB data field 23599)	88329 European ancestry individuals	NA	8p23.1		RNU6-1151P - RNU6-526P	ENSG00000284864	ENSG00000201815		42154	41358	rs1461729-A	rs1461729	0	1461729	intron_variant	1	0.100032	3e-12	11.5229		0.0567145	[0.041-0.073] unit decrease	NR [16366144] (imputed)	N
38	rs34523847	8	9187242	rs1461729	2023-05-31	36764567	Davyson E	2023-02-09	Biol Psychiatry	www.ncbi.nlm.nih.gov/pubmed/36764567	Metabolomic Investigation of Major Depressive Disorder Identifies a Potentially Causal Association With Polyunsaturated Fatty Acids.	Cholesterol to total lipids in small LDL percentage (UKB data field 23625)	88329 European ancestry individuals	NA	8p23.1		RNU6-1151P - RNU6-526P	ENSG00000284864	ENSG00000201815		42154	41358	rs1461729-A	rs1461729	0	1461729	intron_variant	1	0.100032	2e-14	13.699		0.0647248	[0.048-0.081] unit decrease	NR [16366144] (imputed)	N
38	rs34523847	8	9190564	rs76453951	2022-11-17	34887591	Graham SE	2021-12-09	Nature	www.ncbi.nlm.nih.gov/pubmed/34887591	The power of genetic diversity in genome-wide association studies of lipids.	Total cholesterol levels	146492 East Asian ancestry individuals	NA	8p23.1		RNU6-1151P - RNU6-526P	ENSG00000284864	ENSG00000201815		45476	38036	rs76453951-T	rs76453951	0	76453951	non_coding_transcript_exon_variant	1	0.0109869	6e-11	10.2218		0.125639	[0.09-0.161] unit decrease	NR [52000000] (imputed)	N
38	rs34523847	8	9190564	rs76453951	2023-05-31	36764567	Davyson E	2023-02-09	Biol Psychiatry	www.ncbi.nlm.nih.gov/pubmed/36764567	Metabolomic Investigation of Major Depressive Disorder Identifies a Potentially Causal Association With Polyunsaturated Fatty Acids.	Triglycerides to total lipids in small LDL percentage (UKB data field 23628)	88329 European ancestry individuals	NA	8p23.1		RNU6-1151P - RNU6-526P	ENSG00000284864	ENSG00000201815		45476	38036	rs76453951-T	rs76453951	0	76453951	non_coding_transcript_exon_variant	1	0.112249	5e-10	9.30103		0.0490774	[0.034-0.065] unit increase	NR [16366144] (imputed)	N
38	rs34523847	8	9190564	rs76453951	2023-05-31	36764567	Davyson E	2023-02-09	Biol Psychiatry	www.ncbi.nlm.nih.gov/pubmed/36764567	Metabolomic Investigation of Major Depressive Disorder Identifies a Potentially Causal Association With Polyunsaturated Fatty Acids.	Cholesteryl esters to total lipids in small HDL percentage (UKB data field 23646)	88329 European ancestry individuals	NA	8p23.1		RNU6-1151P - RNU6-526P	ENSG00000284864	ENSG00000201815		45476	38036	rs76453951-T	rs76453951	0	76453951	non_coding_transcript_exon_variant	1	0.112249	3e-12	11.5229		0.0557473	[0.04-0.071] unit decrease	NR [16366144] (imputed)	N
38	rs34523847	8	9190564	rs76453951	2023-05-31	36764567	Davyson E	2023-02-09	Biol Psychiatry	www.ncbi.nlm.nih.gov/pubmed/36764567	Metabolomic Investigation of Major Depressive Disorder Identifies a Potentially Causal Association With Polyunsaturated Fatty Acids.	Cholesterol to total lipids in small HDL percentage (UKB data field 23645)	88329 European ancestry individuals	NA	8p23.1		RNU6-1151P - RNU6-526P	ENSG00000284864	ENSG00000201815		45476	38036	rs76453951-T	rs76453951	0	76453951	non_coding_transcript_exon_variant	1	0.112249	2e-13	12.699		0.0592083	[0.044-0.075] unit decrease	NR [16366144] (imputed)	N
38	rs34523847	8	9194978	rs13274716	2021-02-19	33547301	Chen VL	2021-02-05	Nat Commun	www.ncbi.nlm.nih.gov/pubmed/33547301	Genome-wide association study of serum liver enzymes implicates diverse metabolic and liver pathology.	Serum alkaline phosphatase levels	390964 European ancestry individuals	105.030 East Asian ancestry individuals	8p23.1	PPP1R3B. TNKS	RNU6-1151P - RNU6-526P	ENSG00000284864	ENSG00000201815		49890	33622	rs13274716-C	rs13274716	0	13274716	intron_variant	1	0.12	1e-175	175		28.3	z-score increase	Affymetrix [4311822] (imputed)	N
38	rs34523847	8	9196365	rs34025891	2022-11-17	34887591	Graham SE	2021-12-09	Nature	www.ncbi.nlm.nih.gov/pubmed/34887591	The power of genetic diversity in genome-wide association studies of lipids.	Low density lipoprotein cholesterol levels	146492 East Asian ancestry individuals	NA	8p23.1		RNU6-1151P - RNU6-526P	ENSG00000284864	ENSG00000201815		51277	32235	rs34025891-G	rs34025891	0	34025891	intron_variant	1	0.012195	9e-09	8.04576		0.13912	[0.094-0.184] unit decrease	NR [52000000] (imputed)	N
38	rs34523847	8	9200251	rs4332138	2023-06-26	37277458	Vosberg DE	2023-06-05	Sci Rep	www.ncbi.nlm.nih.gov/pubmed/37277458	The genetics of a "femaleness/maleness" score in cardiometabolic traits in the UK biobank.	Multi-trait sum score	141980 European ancestry males	NA	8p23.1		RNU6-1151P - RNU6-526P	ENSG00000284864	ENSG00000201815		55163	28349	rs4332138-?	rs4332138	0	4332138	intron_variant	1	NR	3e-09	8.52288		NA		Affymetrix [8644321] (imputed)	N
38	rs10102352	8	9206069	rs10102352	2020-01-07	31719535	Noordam R	2019-11-12	Nat Commun	www.ncbi.nlm.nih.gov/pubmed/31719535	Multi-ancestry sleep-by-SNV interaction analysis in 126.926 individuals reveals lipid loci stratified by sleep duration.	HDL cholesterol levels x long total sleep time interaction (2df test)	2933 African American long sleepers 364 Chinese ancestry long sleepers 112 Asian ancestry long sleepers up to 7870 European ancestry long sleepers 1038 Hispanic/Latino long sleepers up to 11975 African American controls 1449 Chinese ancestry controls 454 Asian ancestry controls at least 32171 European ancestry controls 4091 Hispanic/Latino controls	at least 217 African American long sleepers. 616 East Asian ancestry long sleepers. up to 9.486 European ancestry long sleepers. 2.515 Hispanic long sleepers. at least 929 African American controls. 2.517 East Asian ancestry controls. up to 38.126 European ancestry controls. 10.063 Hispanic controls	8p23.1	AC022784.6	RNU6-1151P - RNU6-526P	ENSG00000284864	ENSG00000201815		60981	22531	rs10102352-?	rs10102352	0	10102352	intron_variant	1	NR	2e-15	14.699		0.006988	[0.0051-0.0089] unit decrease	Affymetrix. Illumina [up to 2533153] (imputed)	N
38	rs10102352	8	9206069	rs10102352	2022-04-27	35213538	Richardson TG	2022-02-25	PLoS Biol	www.ncbi.nlm.nih.gov/pubmed/35213538	Characterising metabolomic signatures of lipid-modifying therapies through drug target mendelian randomisation.	Degree of unsaturation	115006 European ancestry individuals	NA	8p23.1		RNU6-1151P - RNU6-526P	ENSG00000284864	ENSG00000201815		60981	22531	rs10102352-A	rs10102352	0	10102352	intron_variant	1	0.394308	5e-13	12.301		0.0290904	[0.021-0.037] unit decrease	NR [11722792] (imputed)	N
38	rs10102352	8	9206069	rs10102352	2023-03-08	36581621	Huang J	2022-12-29	Nat Commun	www.ncbi.nlm.nih.gov/pubmed/36581621	Genomics and phenomics of body mass index reveals a complex disease network.	Body mass index	1122049 European ancestry individuals	NA	8p23.1		RNU6-1151P - RNU6-526P	ENSG00000284864	ENSG00000201815		60981	22531	rs10102352-G	rs10102352	0	10102352	intron_variant	1	NR	4e-12	11.3979		0.0119	[0.0086-0.0152] unit increase	Affymetrix [NR] (imputed)	N
38	rs10102352	8	9206069	rs10102352	2023-06-26	37277458	Vosberg DE	2023-06-05	Sci Rep	www.ncbi.nlm.nih.gov/pubmed/37277458	The genetics of a "femaleness/maleness" score in cardiometabolic traits in the UK biobank.	Multi-trait sex score	161906 European ancestry females	NA	8p23.1		RNU6-1151P - RNU6-526P	ENSG00000284864	ENSG00000201815		60981	22531	rs10102352-?	rs10102352	0	10102352	intron_variant	1	NR	1e-09	9		NA		Affymetrix [8642454] (imputed)	N
38	rs10102352	8	9206069	rs10102352	2023-06-26	37277458	Vosberg DE	2023-06-05	Sci Rep	www.ncbi.nlm.nih.gov/pubmed/37277458	The genetics of a "femaleness/maleness" score in cardiometabolic traits in the UK biobank.	Multi-trait sum score	161906 European ancestry females	NA	8p23.1		RNU6-1151P - RNU6-526P	ENSG00000284864	ENSG00000201815		60981	22531	rs10102352-?	rs10102352	0	10102352	intron_variant	1	NR	1e-17	17		NA		Affymetrix [8642454] (imputed)	N
38	rs10102352	8	9206069	rs10102352	2023-06-26	37277458	Vosberg DE	2023-06-05	Sci Rep	www.ncbi.nlm.nih.gov/pubmed/37277458	The genetics of a "femaleness/maleness" score in cardiometabolic traits in the UK biobank.	Multi-trait sum score	141980 European ancestry males	NA	8p23.1		RNU6-1151P - RNU6-526P	ENSG00000284864	ENSG00000201815		60981	22531	rs10102352-?	rs10102352	0	10102352	intron_variant	1	NR	9e-11	10.0458		NA		Affymetrix [8644321] (imputed)	N
38	rs34523847	8	9219463	rs35555151	2023-06-26	37277458	Vosberg DE	2023-06-05	Sci Rep	www.ncbi.nlm.nih.gov/pubmed/37277458	The genetics of a "femaleness/maleness" score in cardiometabolic traits in the UK biobank.	Multi-trait sex score	161906 European ancestry females	NA	8p23.1		RNU6-1151P - RNU6-526P	ENSG00000284864	ENSG00000201815		74375	9137	rs35555151-?	rs35555151	0	35555151	intron_variant	1	NR	1e-10	10		NA		Affymetrix [8642454] (imputed)	N
38	rs34523847	8	9221207	rs11783641	2023-06-26	37277458	Vosberg DE	2023-06-05	Sci Rep	www.ncbi.nlm.nih.gov/pubmed/37277458	The genetics of a "femaleness/maleness" score in cardiometabolic traits in the UK biobank.	Multi-trait sum score	161906 European ancestry females	NA	8p23.1		RNU6-1151P - RNU6-526P	ENSG00000284864	ENSG00000201815		76119	7393	rs11783641-?	rs11783641	0	11783641	intron_variant	1	NR	4e-09	8.39794		NA		Affymetrix [8642454] (imputed)	N
38	rs10095103	8	9226095	rs10095103	2023-06-26	37277458	Vosberg DE	2023-06-05	Sci Rep	www.ncbi.nlm.nih.gov/pubmed/37277458	The genetics of a "femaleness/maleness" score in cardiometabolic traits in the UK biobank.	Multi-trait sex score	161906 European ancestry females	NA	8p23.1		RNU6-1151P - RNU6-526P	ENSG00000284864	ENSG00000201815		81007	2505	rs10095103-?	rs10095103	0	10095103	intron_variant	1	NR	2e-10	9.69897		NA		Affymetrix [8642454] (imputed)	N
38	rs10095103	8	9226095	rs10095103	2023-06-26	37277458	Vosberg DE	2023-06-05	Sci Rep	www.ncbi.nlm.nih.gov/pubmed/37277458	The genetics of a "femaleness/maleness" score in cardiometabolic traits in the UK biobank.	Multi-trait sex score	141980 European ancestry males	NA	8p23.1		RNU6-1151P - RNU6-526P	ENSG00000284864	ENSG00000201815		81007	2505	rs10095103-?	rs10095103	0	10095103	intron_variant	1	NR	1e-08	8		NA		Affymetrix [8644321] (imputed)	N
38	rs7008413	8	9228403	rs7008413	2020-03-23	31900758	Han X	2020-01-03	Eur J Epidemiol	www.ncbi.nlm.nih.gov/pubmed/31900758	Using Mendelian randomization to evaluate the causal relationship between serum C-reactive protein levels and age-related macular degeneration.	C-reactive protein levels	418642 British ancestry individuals	NA	8p23.1	NR	RNU6-1151P - RNU6-526P	ENSG00000284864	ENSG00000201815		83315	197	rs7008413-A	rs7008413	0	7008413	intron_variant	1	0.882498	8e-34	33.0969		0.0366631	[0.031-0.043] unit increase	NR [NR]	N
38	rs7008413	8	9228403	rs7008413	2023-06-26	37277458	Vosberg DE	2023-06-05	Sci Rep	www.ncbi.nlm.nih.gov/pubmed/37277458	The genetics of a "femaleness/maleness" score in cardiometabolic traits in the UK biobank.	Multi-trait sex score	161906 European ancestry females	NA	8p23.1		RNU6-1151P - RNU6-526P	ENSG00000284864	ENSG00000201815		83315	197	rs7008413-?	rs7008413	0	7008413	intron_variant	1	NR	3e-08	7.52288		NA		Affymetrix [8642454] (imputed)	N
38	rs34523847	8	9231661	rs12546198	2022-08-04	35585065	May-Wilson S	2022-05-18	Nat Commun	www.ncbi.nlm.nih.gov/pubmed/35585065	Large-scale GWAS of food liking reveals genetic determinants and genetic correlations with distinct neurophysiological traits.	Cake icing liking	159470 European ancestry individuals	NA	8p23.1		RNU6-526P - TNKS	ENSG00000201815	ENSG00000173273		2956	181761	rs12546198-G	rs12546198	0	12546198	intron_variant	1	0.0999	4e-08	7.39794		0.03265	[0.021-0.044] unit decrease	Affymetrix [11353280] (imputed)	N
39	rs7017890	8	19493786	rs2975424	2021-06-29	33462484	Sinnott-Armstrong N	2021-01-18	Nat Genet	www.ncbi.nlm.nih.gov/pubmed/33462484	Genetics of 35 blood and urine biomarkers in the UK Biobank.	High density lipoprotein cholesterol levels	313372 European ancestry individuals 5573 African ancestry individuals 6689 South Asian ancestry individuals	NA	8p21.3	NR	CSGALNACT1			ENSG00000147408	NA	NA	rs2975424-C	rs2975424	0	2975424	intron_variant	0	NR	4e-12	11.3979		0.022	[0.016-0.028] unit decrease	Affymetrix [9000000] (imputed)	N
39	rs7017890	8	19493786	rs2975424	2021-06-29	33462484	Sinnott-Armstrong N	2021-01-18	Nat Genet	www.ncbi.nlm.nih.gov/pubmed/33462484	Genetics of 35 blood and urine biomarkers in the UK Biobank.	Triglyceride levels	342233 European ancestry individuals 6014 African ancestry individuals 7330 South Asian ancestry individuals	NA	8p21.3	NR	CSGALNACT1			ENSG00000147408	NA	NA	rs2975424-C	rs2975424	0	2975424	intron_variant	0	NR	4e-10	9.39794		0.019	[0.013-0.025] unit increase	Affymetrix [9000000] (imputed)	N
39	rs57269837	8	19517997	rs57269837	2022-12-12	36376304	Koskeridis F	2022-11-14	Nat Commun	www.ncbi.nlm.nih.gov/pubmed/36376304	Pleiotropic genetic architecture and novel loci for C-reactive protein levels.	Triglyceride levels (MTAG)	361194 European ancestry individuals	NA	8p21.3		CSGALNACT1			ENSG00000147408	NA	NA	rs57269837-T	rs57269837	0	57269837	intron_variant	0	NR	1e-16	16		0.02052	[0.016-0.025] unit decrease	NR [6206408] (imputed)	N
39	rs57269837	8	19517997	rs57269837	2022-12-12	36376304	Koskeridis F	2022-11-14	Nat Commun	www.ncbi.nlm.nih.gov/pubmed/36376304	Pleiotropic genetic architecture and novel loci for C-reactive protein levels.	High-density lipoprotein levels (MTAG)	361194 European ancestry individuals	NA	8p21.3		CSGALNACT1			ENSG00000147408	NA	NA	rs57269837-T	rs57269837	0	57269837	intron_variant	0	NR	2e-20	19.699		0.024367	[0.019-0.03] unit increase	NR [6206408] (imputed)	N
39	rs10503660	8	19576471	rs10503660	2022-12-12	36376304	Koskeridis F	2022-11-14	Nat Commun	www.ncbi.nlm.nih.gov/pubmed/36376304	Pleiotropic genetic architecture and novel loci for C-reactive protein levels.	High-density lipoprotein levels (MTAG)	361194 European ancestry individuals	NA	8p21.3		CSGALNACT1			ENSG00000147408	NA	NA	rs10503660-T	rs10503660	0	10503660	intron_variant	0	NR	4e-17	16.3979		0.0256	[0.02-0.032] unit decrease	NR [6206408] (imputed)	N
39	rs10085966	8	19577267	rs1021435	2020-01-07	31719535	Noordam R	2019-11-12	Nat Commun	www.ncbi.nlm.nih.gov/pubmed/31719535	Multi-ancestry sleep-by-SNV interaction analysis in 126.926 individuals reveals lipid loci stratified by sleep duration.	Triglyceride levels x short total sleep time interaction (2df test)	2990 African American short sleepers 369 Chinese ancestry short sleepers 114 Asian ancestry short sleepers at least 8300 European ancestry short sleepers 1082 Hispanic/Latino short sleepers at least 11842 African American controls 1444 Chinese ancestry controls 452 Asian ancestry controls at least 31350 European ancestry controls 4047 Hispanic/Latino controls	at least 220 African American short sleepers. 326 East Asian ancestry short sleepers. up to 5.288 European ancestry short sleepers. 2.517 Hispanic short sleepers. at least 925 African American controls. 1.292 East Asian ancestry controls. up to 20.844 European ancestry controls. 10.062 Hispanic controls	8p21.3	LPL	CSGALNACT1			ENSG00000147408	NA	NA	rs1021435-?	rs1021435	0	1021435	intron_variant	0	NR	4e-10	9.39794		0.01203	[0.008-0.0161] unit increase	Affymetrix. Illumina [up to 2533153] (imputed)	N
39	rs77359025	8	19595671	rs12676379	2022-12-12	36376304	Koskeridis F	2022-11-14	Nat Commun	www.ncbi.nlm.nih.gov/pubmed/36376304	Pleiotropic genetic architecture and novel loci for C-reactive protein levels.	Triglyceride levels (MTAG)	361194 European ancestry individuals	NA	8p21.3		CSGALNACT1			ENSG00000147408	NA	NA	rs12676379-A	rs12676379	0	12676379	intron_variant	0	NR	2e-21	20.699		0.03095	[0.025-0.037] unit decrease	NR [6206408] (imputed)	N
39	rs6996589	8	19614961	rs115120459	2022-12-12	36376304	Koskeridis F	2022-11-14	Nat Commun	www.ncbi.nlm.nih.gov/pubmed/36376304	Pleiotropic genetic architecture and novel loci for C-reactive protein levels.	High-density lipoprotein levels (MTAG)	361194 European ancestry individuals	NA	8p21.3		CSGALNACT1			ENSG00000147408	NA	NA	rs115120459-A	rs115120459	0	115120459	intron_variant	0	NR	8e-36	35.0969		0.033124	[0.028-0.038] unit increase	NR [6206408] (imputed)	N
39	rs6996589	8	19614961	rs115120459	2023-06-26	37277458	Vosberg DE	2023-06-05	Sci Rep	www.ncbi.nlm.nih.gov/pubmed/37277458	The genetics of a "femaleness/maleness" score in cardiometabolic traits in the UK biobank.	Multi-trait sex score	141980 European ancestry males	NA	8p21.3		CSGALNACT1			ENSG00000147408	NA	NA	rs115120459-?	rs115120459	0	115120459	intron_variant	0	NR	8e-14	13.0969		NA		Affymetrix [8644321] (imputed)	N
39	rs142588427	8	19621333	rs17410086	2023-06-26	37277458	Vosberg DE	2023-06-05	Sci Rep	www.ncbi.nlm.nih.gov/pubmed/37277458	The genetics of a "femaleness/maleness" score in cardiometabolic traits in the UK biobank.	Multi-trait sex score	161906 European ancestry females	NA	8p21.3		CSGALNACT1 - INTS10	ENSG00000147408	ENSG00000104613		5793	53569	rs17410086-?	rs17410086	0	17410086	intergenic_variant	1	NR	2e-12	11.699		NA		Affymetrix [8642454] (imputed)	N
39	rs142588427	8	19621333	rs17410086	2023-06-26	37277458	Vosberg DE	2023-06-05	Sci Rep	www.ncbi.nlm.nih.gov/pubmed/37277458	The genetics of a "femaleness/maleness" score in cardiometabolic traits in the UK biobank.	Multi-trait sex score	141980 European ancestry males	NA	8p21.3		CSGALNACT1 - INTS10	ENSG00000147408	ENSG00000104613		5793	53569	rs17410086-?	rs17410086	0	17410086	intergenic_variant	1	NR	2e-13	12.699		NA		Affymetrix [8644321] (imputed)	N
39	rs7837390	8	19622349	rs6651481	2023-06-26	37277458	Vosberg DE	2023-06-05	Sci Rep	www.ncbi.nlm.nih.gov/pubmed/37277458	The genetics of a "femaleness/maleness" score in cardiometabolic traits in the UK biobank.	Multi-trait sex score	141980 European ancestry males	NA	8p21.3		CSGALNACT1 - INTS10	ENSG00000147408	ENSG00000104613		6809	52553	rs6651481-?	rs6651481	0	6651481	intergenic_variant	1	NR	8e-11	10.0969		NA		Affymetrix [8644321] (imputed)	N
39	rs11781244	8	19622636	rs11781244	2023-06-26	37277458	Vosberg DE	2023-06-05	Sci Rep	www.ncbi.nlm.nih.gov/pubmed/37277458	The genetics of a "femaleness/maleness" score in cardiometabolic traits in the UK biobank.	Multi-trait sex score	161906 European ancestry females	NA	8p21.3		CSGALNACT1 - INTS10	ENSG00000147408	ENSG00000104613		7096	52266	rs11781244-?	rs11781244	0	11781244	intergenic_variant	1	NR	2e-11	10.699		NA		Affymetrix [8642454] (imputed)	N
39	rs11781244	8	19622636	rs11781244	2023-06-26	37277458	Vosberg DE	2023-06-05	Sci Rep	www.ncbi.nlm.nih.gov/pubmed/37277458	The genetics of a "femaleness/maleness" score in cardiometabolic traits in the UK biobank.	Multi-trait sex score	141980 European ancestry males	NA	8p21.3		CSGALNACT1 - INTS10	ENSG00000147408	ENSG00000104613		7096	52266	rs11781244-?	rs11781244	0	11781244	intergenic_variant	1	NR	2e-13	12.699		NA		Affymetrix [8644321] (imputed)	N
39	rs10105057	8	19622968	rs11784896	2023-06-26	37277458	Vosberg DE	2023-06-05	Sci Rep	www.ncbi.nlm.nih.gov/pubmed/37277458	The genetics of a "femaleness/maleness" score in cardiometabolic traits in the UK biobank.	Multi-trait sex score	161906 European ancestry females	NA	8p21.3		CSGALNACT1 - INTS10	ENSG00000147408	ENSG00000104613		7428	51934	rs11784896-?	rs11784896	0	11784896	regulatory_region_variant	1	NR	2e-08	7.69897		NA		Affymetrix [8642454] (imputed)	N
39	rs10105057	8	19623313	rs1552780	2022-12-12	36376304	Koskeridis F	2022-11-14	Nat Commun	www.ncbi.nlm.nih.gov/pubmed/36376304	Pleiotropic genetic architecture and novel loci for C-reactive protein levels.	Triglyceride levels (MTAG)	361194 European ancestry individuals	NA	8p21.3		CSGALNACT1 - INTS10	ENSG00000147408	ENSG00000104613		7773	51589	rs1552780-A	rs1552780	0	1552780	regulatory_region_variant	1	NR	4e-37	36.3979		0.037	[0.031-0.043] unit decrease	NR [6206408] (imputed)	N
39	rs6996589	8	19624402	rs6996589	2023-06-26	37277458	Vosberg DE	2023-06-05	Sci Rep	www.ncbi.nlm.nih.gov/pubmed/37277458	The genetics of a "femaleness/maleness" score in cardiometabolic traits in the UK biobank.	Multi-trait sex score	161906 European ancestry females	NA	8p21.3		CSGALNACT1 - INTS10	ENSG00000147408	ENSG00000104613		8862	50500	rs6996589-?	rs6996589	0	6996589	regulatory_region_variant	1	NR	7e-15	14.1549		NA		Affymetrix [8642454] (imputed)	N
39	rs6996589	8	19625464	rs13282247	2023-06-26	37277458	Vosberg DE	2023-06-05	Sci Rep	www.ncbi.nlm.nih.gov/pubmed/37277458	The genetics of a "femaleness/maleness" score in cardiometabolic traits in the UK biobank.	Multi-trait sex score	141980 European ancestry males	NA	8p21.3		CSGALNACT1 - INTS10	ENSG00000147408	ENSG00000104613		9924	49438	rs13282247-?	rs13282247	0	13282247	regulatory_region_variant	1	NR	3e-08	7.52288		NA		Affymetrix [8644321] (imputed)	N
39	rs7010610	8	19628632	rs7005265	2023-06-26	37277458	Vosberg DE	2023-06-05	Sci Rep	www.ncbi.nlm.nih.gov/pubmed/37277458	The genetics of a "femaleness/maleness" score in cardiometabolic traits in the UK biobank.	Multi-trait sex score	161906 European ancestry females	NA	8p21.3		CSGALNACT1 - INTS10	ENSG00000147408	ENSG00000104613		13092	46270	rs7005265-?	rs7005265	0	7005265	intergenic_variant	1	NR	2e-11	10.699		NA		Affymetrix [8642454] (imputed)	N
39	rs7010610	8	19632090	rs7010610	2023-06-26	37277458	Vosberg DE	2023-06-05	Sci Rep	www.ncbi.nlm.nih.gov/pubmed/37277458	The genetics of a "femaleness/maleness" score in cardiometabolic traits in the UK biobank.	Multi-trait sex score	141980 European ancestry males	NA	8p21.3		CSGALNACT1 - INTS10	ENSG00000147408	ENSG00000104613		16550	42812	rs7010610-?	rs7010610	0	7010610	intergenic_variant	1	NR	1e-09	9		NA		Affymetrix [8644321] (imputed)	N
39	rs10749625	8	19634395	rs2035891	2022-07-01	35361970	Okbay A	2022-03-31	Nat Genet	www.ncbi.nlm.nih.gov/pubmed/35361970	Polygenic prediction of educational attainment within and between families from genome-wide association analyses in 3 million individuals.	Educational attainment	3037499 European ancestry individuals	NA	8p21.3		CSGALNACT1 - INTS10	ENSG00000147408	ENSG00000104613		18855	40507	rs2035891-C	rs2035891	0	2035891	intergenic_variant	1	0.406	1e-08	8		0.00605581	[0.004-0.0081] unit increase	Illumina [10675380] (imputed)	N
39	rs10749625	8	19635117	rs10749625	2023-06-26	37277458	Vosberg DE	2023-06-05	Sci Rep	www.ncbi.nlm.nih.gov/pubmed/37277458	The genetics of a "femaleness/maleness" score in cardiometabolic traits in the UK biobank.	Multi-trait sex score	161906 European ancestry females	NA	8p21.3		CSGALNACT1 - INTS10	ENSG00000147408	ENSG00000104613		19577	39785	rs10749625-?	rs10749625	0	10749625	intergenic_variant	1	NR	5e-13	12.301		NA		Affymetrix [8642454] (imputed)	N
39	rs11204072	8	19636940	rs62496677	2022-12-12	36376304	Koskeridis F	2022-11-14	Nat Commun	www.ncbi.nlm.nih.gov/pubmed/36376304	Pleiotropic genetic architecture and novel loci for C-reactive protein levels.	Triglyceride levels (MTAG)	361194 European ancestry individuals	NA	8p21.3		CSGALNACT1 - INTS10	ENSG00000147408	ENSG00000104613		21400	37962	rs62496677-A	rs62496677	0	62496677	regulatory_region_variant	1	NR	4e-65	64.3979		0.05375	[0.048-0.06] unit increase	NR [6206408] (imputed)	N
39	rs11204072	8	19637238	rs62496681	2021-03-22	33592630	Herrera-Rivero M	2021-02-16	Thromb Haemost	www.ncbi.nlm.nih.gov/pubmed/33592630	Single- and Multimarker Genome-Wide Scans Evidence Novel Genetic Risk Modifiers for Venous Thromboembolism.	Venous thromboembolism	964 European ancestry cases 899 European ancestry controls	NA	8p21.3	CSGALNACT1	CSGALNACT1 - INTS10	ENSG00000147408	ENSG00000104613		21698	37664	rs62496681-T	rs62496681	0	62496681	regulatory_region_variant	1	NR	1e-27	27		0.171	[0.1245-0.2349]	Illumina [484621]	N
39	rs11204072	8	19637836	rs768187	2021-06-29	33462484	Sinnott-Armstrong N	2021-01-18	Nat Genet	www.ncbi.nlm.nih.gov/pubmed/33462484	Genetics of 35 blood and urine biomarkers in the UK Biobank.	Apolipoprotein A1 levels	311601 European ancestry individuals 5550 African ancestry individuals 6682 South Asian ancestry individuals	NA	8p21.3	NR	CSGALNACT1 - INTS10	ENSG00000147408	ENSG00000104613		22296	37066	rs768187-G	rs768187	0	768187	intergenic_variant	1	NR	2e-12	11.699		0.0244	[0.018-0.031] unit increase	Affymetrix [9000000] (imputed)	N
39	rs11204072	8	19637836	rs768187	2021-06-29	33462484	Sinnott-Armstrong N	2021-01-18	Nat Genet	www.ncbi.nlm.nih.gov/pubmed/33462484	Genetics of 35 blood and urine biomarkers in the UK Biobank.	High density lipoprotein cholesterol levels	313372 European ancestry individuals 5573 African ancestry individuals 6689 South Asian ancestry individuals	NA	8p21.3	NR	CSGALNACT1 - INTS10	ENSG00000147408	ENSG00000104613		22296	37066	rs768187-G	rs768187	0	768187	intergenic_variant	1	NR	2e-17	16.699		0.0293	[0.023-0.036] unit increase	Affymetrix [9000000] (imputed)	N
39	rs11204072	8	19637836	rs768187	2021-06-29	33462484	Sinnott-Armstrong N	2021-01-18	Nat Genet	www.ncbi.nlm.nih.gov/pubmed/33462484	Genetics of 35 blood and urine biomarkers in the UK Biobank.	Triglyceride levels	342233 European ancestry individuals 6014 African ancestry individuals 7330 South Asian ancestry individuals	NA	8p21.3	NR	CSGALNACT1 - INTS10	ENSG00000147408	ENSG00000104613		22296	37066	rs768187-G	rs768187	0	768187	intergenic_variant	1	NR	3e-18	17.5229		0.0288	[0.022-0.035] unit decrease	Affymetrix [9000000] (imputed)	N
39	rs7814983	8	19639365	rs7814983	2023-06-26	37277458	Vosberg DE	2023-06-05	Sci Rep	www.ncbi.nlm.nih.gov/pubmed/37277458	The genetics of a "femaleness/maleness" score in cardiometabolic traits in the UK biobank.	Multi-trait sex score	161906 European ancestry females	NA	8p21.3		CSGALNACT1 - INTS10	ENSG00000147408	ENSG00000104613		23825	35537	rs7814983-?	rs7814983	0	7814983	intergenic_variant	1	NR	8e-20	19.0969		NA		Affymetrix [8642454] (imputed)	N
39	rs7814983	8	19640522	rs62496684	2023-06-26	37277458	Vosberg DE	2023-06-05	Sci Rep	www.ncbi.nlm.nih.gov/pubmed/37277458	The genetics of a "femaleness/maleness" score in cardiometabolic traits in the UK biobank.	Multi-trait sex score	141980 European ancestry males	NA	8p21.3		CSGALNACT1 - INTS10	ENSG00000147408	ENSG00000104613		24982	34380	rs62496684-?	rs62496684	0	62496684	intergenic_variant	1	NR	3e-19	18.5229		NA		Affymetrix [8644321] (imputed)	N
39	rs79153732	8	19644400	rs73667430	2021-06-29	33462484	Sinnott-Armstrong N	2021-01-18	Nat Genet	www.ncbi.nlm.nih.gov/pubmed/33462484	Genetics of 35 blood and urine biomarkers in the UK Biobank.	Apolipoprotein A1 levels	311601 European ancestry individuals 5550 African ancestry individuals 6682 South Asian ancestry individuals	NA	8p21.3	NR	CSGALNACT1 - INTS10	ENSG00000147408	ENSG00000104613		28860	30502	rs73667430-T	rs73667430	0	73667430	regulatory_region_variant	1	NR	3e-13	12.5229		0.0658	[0.048-0.083] unit decrease	Affymetrix [9000000] (imputed)	N
39	rs79153732	8	19644400	rs73667430	2021-06-29	33462484	Sinnott-Armstrong N	2021-01-18	Nat Genet	www.ncbi.nlm.nih.gov/pubmed/33462484	Genetics of 35 blood and urine biomarkers in the UK Biobank.	High density lipoprotein cholesterol levels	313372 European ancestry individuals 5573 African ancestry individuals 6689 South Asian ancestry individuals	NA	8p21.3	NR	CSGALNACT1 - INTS10	ENSG00000147408	ENSG00000104613		28860	30502	rs73667430-T	rs73667430	0	73667430	regulatory_region_variant	1	NR	6e-20	19.2218		0.0823	[0.065-0.1] unit decrease	Affymetrix [9000000] (imputed)	N
39	rs79153732	8	19644400	rs73667430	2021-06-29	33462484	Sinnott-Armstrong N	2021-01-18	Nat Genet	www.ncbi.nlm.nih.gov/pubmed/33462484	Genetics of 35 blood and urine biomarkers in the UK Biobank.	Triglyceride levels	342233 European ancestry individuals 6014 African ancestry individuals 7330 South Asian ancestry individuals	NA	8p21.3	NR	CSGALNACT1 - INTS10	ENSG00000147408	ENSG00000104613		28860	30502	rs73667430-T	rs73667430	0	73667430	regulatory_region_variant	1	NR	1e-12	12		0.0613	[0.044-0.078] unit increase	Affymetrix [9000000] (imputed)	N
39	rs28585593	8	19646084	rs28585593	2022-12-12	36376304	Koskeridis F	2022-11-14	Nat Commun	www.ncbi.nlm.nih.gov/pubmed/36376304	Pleiotropic genetic architecture and novel loci for C-reactive protein levels.	High-density lipoprotein levels (MTAG)	361194 European ancestry individuals	NA	8p21.3		CSGALNACT1 - INTS10	ENSG00000147408	ENSG00000104613		30544	28818	rs28585593-A	rs28585593	0	28585593	intergenic_variant	1	NR	7e-34	33.1549		0.03337	[0.028-0.039] unit decrease	NR [6206408] (imputed)	N
39	rs28585593	8	19646084	rs28585593	2023-06-26	37277458	Vosberg DE	2023-06-05	Sci Rep	www.ncbi.nlm.nih.gov/pubmed/37277458	The genetics of a "femaleness/maleness" score in cardiometabolic traits in the UK biobank.	Multi-trait sex score	161906 European ancestry females	NA	8p21.3		CSGALNACT1 - INTS10	ENSG00000147408	ENSG00000104613		30544	28818	rs28585593-?	rs28585593	0	28585593	intergenic_variant	1	NR	2e-10	9.69897		NA		Affymetrix [8642454] (imputed)	N
39	rs28585593	8	19646084	rs28585593	2023-06-26	37277458	Vosberg DE	2023-06-05	Sci Rep	www.ncbi.nlm.nih.gov/pubmed/37277458	The genetics of a "femaleness/maleness" score in cardiometabolic traits in the UK biobank.	Multi-trait sex score	141980 European ancestry males	NA	8p21.3		CSGALNACT1 - INTS10	ENSG00000147408	ENSG00000104613		30544	28818	rs28585593-?	rs28585593	0	28585593	intergenic_variant	1	NR	6e-12	11.2218		NA		Affymetrix [8644321] (imputed)	N
39	rs11204072	8	19650333	rs11204072	2022-06-06	34906840	Trinder M	2021-12-06	Atherosclerosis	www.ncbi.nlm.nih.gov/pubmed/34906840	Polygenic architecture and cardiovascular risk of familial combined hyperlipidemia.	Familial combined hyperlipidemia defined by Dutch criteria	17485 British ancestry cases 331737 British ancestry controls	NA	8p21.3		CSGALNACT1 - INTS10	ENSG00000147408	ENSG00000104613		34793	24569	rs11204072-T	rs11204072	0	11204072	intergenic_variant	1	0.812508	3e-10	9.52288		0.0915503	[0.063-0.12] unit increase	Affymetrix [8802648] (imputed)	N
39	rs11204072	8	19650333	rs11204072	2022-06-06	34906840	Trinder M	2021-12-06	Atherosclerosis	www.ncbi.nlm.nih.gov/pubmed/34906840	Polygenic architecture and cardiovascular risk of familial combined hyperlipidemia.	Familial combined hyperlipidemia defined by Consensus criteria	39961 British ancestry cases 309261 British ancestry controls	NA	8p21.3		CSGALNACT1 - INTS10	ENSG00000147408	ENSG00000104613		34793	24569	rs11204072-T	rs11204072	0	11204072	intergenic_variant	1	0.812508	8e-09	8.09691		0.0572281	[0.038-0.077] unit increase	Affymetrix [8802648] (imputed)	N
39	rs60329942	8	19651161	rs920590	2015-05-08	22076464	Ellinghaus E	2011-11-11	Leukemia	www.ncbi.nlm.nih.gov/pubmed/22076464	Identification of germline susceptibility loci in ETV6-RUNX1-rearranged childhood acute lymphoblastic leukemia.	Acute lymphoblastic leukemia (childhood)	419 European ancestry ETV6-RUNX1 positive cases 474 European ancestry controls	951 European ancestry ETV6-RUNX1 positive cases. 326 European ancestry ETV6-RUNX1 negative cases. 3.061 European ancestry controls	8p21.3	INTS10	CSGALNACT1 - INTS10	ENSG00000147408	ENSG00000104613		35621	23741	rs920590-C	rs920590	0	920590	regulatory_region_variant	1	0.31	6e-09	8.22185	(ETV6-RUNX1 positive. Northern European)	NA		Affymetrix [355750]	N
39	rs60329942	8	19651161	rs920590	2015-05-08	22076464	Ellinghaus E	2011-11-11	Leukemia	www.ncbi.nlm.nih.gov/pubmed/22076464	Identification of germline susceptibility loci in ETV6-RUNX1-rearranged childhood acute lymphoblastic leukemia.	Acute lymphoblastic leukemia (childhood)	419 European ancestry ETV6-RUNX1 positive cases 474 European ancestry controls	951 European ancestry ETV6-RUNX1 positive cases. 326 European ancestry ETV6-RUNX1 negative cases. 3.061 European ancestry controls	8p21.3	INTS10	CSGALNACT1 - INTS10	ENSG00000147408	ENSG00000104613		35621	23741	rs920590-C	rs920590	0	920590	regulatory_region_variant	1	0.31	2e-06	5.69897	(ETV6-RUNX1 positive)	1.19	[1.07 - 1.33 ]	Affymetrix [355750]	N
39	rs60329942	8	19651161	rs920590	2022-09-13	35893037	Pipal KV	2022-07-22	Genes (Basel)	www.ncbi.nlm.nih.gov/pubmed/35893037	Susceptibility Loci for Type 2 Diabetes in the Ethnically Endogamous Indian Sindhi Population: A Pooled Blood Genome-Wide Association Study.	Type 2 diabetes	418 Sindhi ancestry cases from endogamous families 984 Sindhi ancestry controls from endogamous families	NA	8p21.3		CSGALNACT1 - INTS10	ENSG00000147408	ENSG00000104613		35621	23741	rs920590-?	rs920590	0	920590	regulatory_region_variant	1	NR	4e-20	19.3979		NA		Illumina [608550]	N
39	rs11204072	8	19651457	rs6981571	2023-06-26	37277458	Vosberg DE	2023-06-05	Sci Rep	www.ncbi.nlm.nih.gov/pubmed/37277458	The genetics of a "femaleness/maleness" score in cardiometabolic traits in the UK biobank.	Multi-trait sex score	161906 European ancestry females	NA	8p21.3		CSGALNACT1 - INTS10	ENSG00000147408	ENSG00000104613		35917	23445	rs6981571-?	rs6981571	0	6981571	regulatory_region_variant	1	NR	3e-16	15.5229		NA		Affymetrix [8642454] (imputed)	N
39	rs11204072	8	19651457	rs6981571	2023-06-26	37277458	Vosberg DE	2023-06-05	Sci Rep	www.ncbi.nlm.nih.gov/pubmed/37277458	The genetics of a "femaleness/maleness" score in cardiometabolic traits in the UK biobank.	Multi-trait sex score	141980 European ancestry males	NA	8p21.3		CSGALNACT1 - INTS10	ENSG00000147408	ENSG00000104613		35917	23445	rs6981571-?	rs6981571	0	6981571	regulatory_region_variant	1	NR	4e-16	15.3979		NA		Affymetrix [8644321] (imputed)	N
39	rs142342247	8	19652814	rs142342247	2022-12-12	36376304	Koskeridis F	2022-11-14	Nat Commun	www.ncbi.nlm.nih.gov/pubmed/36376304	Pleiotropic genetic architecture and novel loci for C-reactive protein levels.	Triglyceride levels (MTAG)	361194 European ancestry individuals	NA	8p21.3		CSGALNACT1 - INTS10	ENSG00000147408	ENSG00000104613		37274	22088	rs142342247-T	rs142342247	0	142342247	intergenic_variant	1	NR	1e-15	15		0.072995	[0.055-0.091] unit increase	NR [6206408] (imputed)	N
39	rs142342247	8	19652814	rs142342247	2022-12-12	36376304	Koskeridis F	2022-11-14	Nat Commun	www.ncbi.nlm.nih.gov/pubmed/36376304	Pleiotropic genetic architecture and novel loci for C-reactive protein levels.	High-density lipoprotein levels (MTAG)	361194 European ancestry individuals	NA	8p21.3		CSGALNACT1 - INTS10	ENSG00000147408	ENSG00000104613		37274	22088	rs142342247-T	rs142342247	0	142342247	intergenic_variant	1	NR	3e-15	14.5229		0.07658	[0.058-0.096] unit decrease	NR [6206408] (imputed)	N
39	rs7013448	8	19657220	rs7013448	2023-06-26	37277458	Vosberg DE	2023-06-05	Sci Rep	www.ncbi.nlm.nih.gov/pubmed/37277458	The genetics of a "femaleness/maleness" score in cardiometabolic traits in the UK biobank.	Multi-trait sex score	161906 European ancestry females	NA	8p21.3		CSGALNACT1 - INTS10	ENSG00000147408	ENSG00000104613		41680	17682	rs7013448-?	rs7013448	0	7013448	intergenic_variant	1	NR	6e-10	9.22185		NA		Affymetrix [8642454] (imputed)	N
39	rs7013448	8	19657220	rs7013448	2023-06-26	37277458	Vosberg DE	2023-06-05	Sci Rep	www.ncbi.nlm.nih.gov/pubmed/37277458	The genetics of a "femaleness/maleness" score in cardiometabolic traits in the UK biobank.	Multi-trait sex score	141980 European ancestry males	NA	8p21.3		CSGALNACT1 - INTS10	ENSG00000147408	ENSG00000104613		41680	17682	rs7013448-?	rs7013448	0	7013448	intergenic_variant	1	NR	3e-10	9.52288		NA		Affymetrix [8644321] (imputed)	N
39	rs60329942	8	19662498	rs7012358	2022-09-01	31882771	Al-Khelaifi F	2019-12-27	Sci Rep	www.ncbi.nlm.nih.gov/pubmed/31882771	Metabolic GWAS of elite athletes reveals novel genetically-influenced metabolites associated with athletic performance.	1-stearoyl-GPA (18:0) levels in elite athletes	490 individuals	NA	8p21.3		CSGALNACT1 - INTS10	ENSG00000147408	ENSG00000104613		46958	12404	rs7012358-?	rs7012358	0	7012358	intergenic_variant	1	NR	8e-06	5.09691		0.389016	[0.22-0.56] unit decrease	Illumina [275016]	N
39	rs79153732	8	19662937	rs79153732	2020-07-21	32203549	Richardson TG	2020-03-23	PLoS Med	www.ncbi.nlm.nih.gov/pubmed/32203549	Evaluating the relationship between circulating lipoprotein lipids and apolipoproteins with risk of coronary heart disease: A multivariable Mendelian randomisation analysis.	Triglyceride levels	441016 European ancestry individuals	NA	8p21.3	INTS10	CSGALNACT1 - INTS10	ENSG00000147408	ENSG00000104613		47397	11965	rs79153732-C	rs79153732	0	79153732	intergenic_variant	1	0.982612	4e-24	23.3979		0.0769971	[0.062-0.092] unit decrease	Affymetrix [NR] (imputed)	N
39	rs79153732	8	19662937	rs79153732	2020-07-21	32203549	Richardson TG	2020-03-23	PLoS Med	www.ncbi.nlm.nih.gov/pubmed/32203549	Evaluating the relationship between circulating lipoprotein lipids and apolipoproteins with risk of coronary heart disease: A multivariable Mendelian randomisation analysis.	HDL cholesterol levels	403943 European ancestry individuals	NA	8p21.3	INTS10	CSGALNACT1 - INTS10	ENSG00000147408	ENSG00000104613		47397	11965	rs79153732-C	rs79153732	0	79153732	intergenic_variant	1	0.982623	5e-38	37.301		0.0938573	[0.08-0.108] unit increase	Affymetrix [NR] (imputed)	N
39	rs79153732	8	19662937	rs79153732	2022-12-12	36376304	Koskeridis F	2022-11-14	Nat Commun	www.ncbi.nlm.nih.gov/pubmed/36376304	Pleiotropic genetic architecture and novel loci for C-reactive protein levels.	Triglyceride levels (MTAG)	361194 European ancestry individuals	NA	8p21.3		CSGALNACT1 - INTS10	ENSG00000147408	ENSG00000104613		47397	11965	rs79153732-T	rs79153732	0	79153732	intergenic_variant	1	NR	2e-17	16.699		0.081831	[0.063-0.101] unit increase	NR [6206408] (imputed)	N
39	rs79153732	8	19662937	rs79153732	2022-12-12	36376304	Koskeridis F	2022-11-14	Nat Commun	www.ncbi.nlm.nih.gov/pubmed/36376304	Pleiotropic genetic architecture and novel loci for C-reactive protein levels.	High-density lipoprotein levels (MTAG)	361194 European ancestry individuals	NA	8p21.3		CSGALNACT1 - INTS10	ENSG00000147408	ENSG00000104613		47397	11965	rs79153732-T	rs79153732	0	79153732	intergenic_variant	1	NR	5e-21	20.301		0.09622	[0.076-0.116] unit decrease	NR [6206408] (imputed)	N
39	rs79153732	8	19662937	rs79153732	2023-05-31	36764567	Davyson E	2023-02-09	Biol Psychiatry	www.ncbi.nlm.nih.gov/pubmed/36764567	Metabolomic Investigation of Major Depressive Disorder Identifies a Potentially Causal Association With Polyunsaturated Fatty Acids.	Polyunsaturated fatty acids to monounsaturated fatty acids ratio (UKB data field 23458)	88268 European ancestry individuals	NA	8p21.3		CSGALNACT1 - INTS10	ENSG00000147408	ENSG00000104613		47397	11965	rs79153732-T	rs79153732	0	79153732	intergenic_variant	1	0.0175854	7e-10	9.1549		0.107634	[0.073-0.142] unit decrease	NR [16366159] (imputed)	N
39	rs60329942	8	19670088	rs57837509	2023-01-17	36266505	Doust C	2022-10-20	Nat Genet	www.ncbi.nlm.nih.gov/pubmed/36266505	Discovery of 42 genome-wide significant loci associated with dyslexia.	Dyslexia	51800 European ancestry cases 1087070 European ancestry controls	NA	8p21.3		CSGALNACT1 - INTS10	ENSG00000147408	ENSG00000104613		54548	4814	rs57837509-G	rs57837509	0	57837509	upstream_gene_variant	1	0.28	6e-07	6.22185		0.962	[0.947-0.977]	Illumina [7995923] (imputed)	N
39	rs60329942	8	19680259	rs60329942	2020-01-07	31719535	Noordam R	2019-11-12	Nat Commun	www.ncbi.nlm.nih.gov/pubmed/31719535	Multi-ancestry sleep-by-SNV interaction analysis in 126.926 individuals reveals lipid loci stratified by sleep duration.	Triglyceride levels x long total sleep time interaction (2df test)	at least 2926 African American long sleepers 364 Chinese ancestry long sleepers 112 Asian ancestry long sleepers at least 7664 European ancestry long sleepers 1038 Hispanic/Latino long sleepers up to 11906 African American controls 1449 Chinese ancestry controls 454 Asian ancestry controls at least 31986 European ancestry controls 4091 Hispanic/Latino controls	at least 217 African American long sleepers. 317 East Asian ancestry long sleepers. up to 5.171 European ancestry long sleepers. 2.515 Hispanic long sleepers. at least 928 African American controls. 1.301 East Asian ancestry controls. up to 20.961 European ancestry controls. 10.064 Hispanic controls	8p21.3	LPL	INTS10			ENSG00000104613	NA	NA	rs60329942-?	rs60329942	0	60329942	intron_variant	0	NR	3e-13	12.5229		0.01654	[0.012-0.021] unit decrease	Affymetrix. Illumina [up to 2533153] (imputed)	N
39	rs60329942	8	19680259	rs60329942	2023-06-26	37277458	Vosberg DE	2023-06-05	Sci Rep	www.ncbi.nlm.nih.gov/pubmed/37277458	The genetics of a "femaleness/maleness" score in cardiometabolic traits in the UK biobank.	Multi-trait sex score	141980 European ancestry males	NA	8p21.3		INTS10			ENSG00000104613	NA	NA	rs60329942-?	rs60329942	0	60329942	intron_variant	0	NR	2e-09	8.69897		NA		Affymetrix [8644321] (imputed)	N
39	rs10749625	8	19680979	rs4464983	2022-07-01	35361970	Okbay A	2022-03-31	Nat Genet	www.ncbi.nlm.nih.gov/pubmed/35361970	Polygenic prediction of educational attainment within and between families from genome-wide association analyses in 3 million individuals.	Educational attainment	3037499 European ancestry individuals	NA	8p21.3		INTS10			ENSG00000104613	NA	NA	rs4464983-T	rs4464983	0	4464983	intron_variant	0	0.6282	6e-08	7.22185		0.00588568	[0.0038-0.008] unit decrease	Illumina [10675380] (imputed)	N
39	rs36024754	8	19685181	rs36024754	2023-06-26	37277458	Vosberg DE	2023-06-05	Sci Rep	www.ncbi.nlm.nih.gov/pubmed/37277458	The genetics of a "femaleness/maleness" score in cardiometabolic traits in the UK biobank.	Multi-trait sex score	161906 European ancestry females	NA	8p21.3		INTS10			ENSG00000104613	NA	NA	rs36024754-?	rs36024754	0	36024754	intron_variant	0	NR	1e-08	8		NA		Affymetrix [8642454] (imputed)	N
39	rs36024754	8	19685181	rs36024754	2023-06-26	37277458	Vosberg DE	2023-06-05	Sci Rep	www.ncbi.nlm.nih.gov/pubmed/37277458	The genetics of a "femaleness/maleness" score in cardiometabolic traits in the UK biobank.	Multi-trait sex score	141980 European ancestry males	NA	8p21.3		INTS10			ENSG00000104613	NA	NA	rs36024754-?	rs36024754	0	36024754	intron_variant	0	NR	9e-09	8.04576		NA		Affymetrix [8644321] (imputed)	N
39	rs4615593	8	19685909	rs7017697	2017-11-30	29059683	Michailidou K	2017-10-23	Nature	www.ncbi.nlm.nih.gov/pubmed/29059683	Association analysis identifies 65 new breast cancer risk loci.	Breast cancer	76192 European ancestry cases 63082 European ancestry controls	46.785 European ancestry cases. 42.892 European ancestry controls. 14.068 East Asian ancestry cases. 13.104 East Asian ancestry controls	8p21.3	NR	INTS10			ENSG00000104613	NA	NA	rs7017697-T	rs7017697	0	7017697	intron_variant	0	0.6711	1e-06	6	(EA)	0.0319	[0.019-0.045] unit decrease	Illumina [~ 11800000] (imputed)	N
39	rs4615593	8	19685948	rs6980875	2023-06-26	37277458	Vosberg DE	2023-06-05	Sci Rep	www.ncbi.nlm.nih.gov/pubmed/37277458	The genetics of a "femaleness/maleness" score in cardiometabolic traits in the UK biobank.	Multi-trait sex score	141980 European ancestry males	NA	8p21.3		INTS10			ENSG00000104613	NA	NA	rs6980875-?	rs6980875	0	6980875	intron_variant	0	NR	3e-09	8.52288		NA		Affymetrix [8644321] (imputed)	N
39	rs76769796	8	19686315	rs76769796	2022-12-12	36376304	Koskeridis F	2022-11-14	Nat Commun	www.ncbi.nlm.nih.gov/pubmed/36376304	Pleiotropic genetic architecture and novel loci for C-reactive protein levels.	Triglyceride levels (MTAG)	361194 European ancestry individuals	NA	8p21.3		INTS10			ENSG00000104613	NA	NA	rs76769796-A	rs76769796	0	76769796	intron_variant	0	NR	2e-34	33.699		0.045985	[0.039-0.053] unit increase	NR [6206408] (imputed)	N
39	rs76769796	8	19686315	rs76769796	2023-06-26	37277458	Vosberg DE	2023-06-05	Sci Rep	www.ncbi.nlm.nih.gov/pubmed/37277458	The genetics of a "femaleness/maleness" score in cardiometabolic traits in the UK biobank.	Multi-trait sex score	141980 European ancestry males	NA	8p21.3		INTS10			ENSG00000104613	NA	NA	rs76769796-?	rs76769796	0	76769796	intron_variant	0	NR	9e-10	9.04576		NA		Affymetrix [8644321] (imputed)	N
39	rs78226669	8	19692353	rs78226669	2022-12-12	36376304	Koskeridis F	2022-11-14	Nat Commun	www.ncbi.nlm.nih.gov/pubmed/36376304	Pleiotropic genetic architecture and novel loci for C-reactive protein levels.	Cigarettes smoked per day (MTAG)	337334 European ancestry individuals	NA	8p21.3		INTS10			ENSG00000104613	NA	NA	rs78226669-A	rs78226669	0	78226669	intron_variant	0	NR	2e-08	7.69897		0.05132	[0.033-0.069] unit decrease	NR [6206408] (imputed)	N
39	rs78226669	8	19692353	rs78226669	2023-06-26	37277458	Vosberg DE	2023-06-05	Sci Rep	www.ncbi.nlm.nih.gov/pubmed/37277458	The genetics of a "femaleness/maleness" score in cardiometabolic traits in the UK biobank.	Multi-trait sex score	161906 European ancestry females	NA	8p21.3		INTS10			ENSG00000104613	NA	NA	rs78226669-?	rs78226669	0	78226669	intron_variant	0	NR	5e-12	11.301		NA		Affymetrix [8642454] (imputed)	N
39	rs78226669	8	19692353	rs78226669	2023-06-26	37277458	Vosberg DE	2023-06-05	Sci Rep	www.ncbi.nlm.nih.gov/pubmed/37277458	The genetics of a "femaleness/maleness" score in cardiometabolic traits in the UK biobank.	Multi-trait sex score	141980 European ancestry males	NA	8p21.3		INTS10			ENSG00000104613	NA	NA	rs78226669-?	rs78226669	0	78226669	intron_variant	0	NR	5e-18	17.301		NA		Affymetrix [8644321] (imputed)	N
39	rs6586870	8	19709775	rs6586870	2023-06-26	37277458	Vosberg DE	2023-06-05	Sci Rep	www.ncbi.nlm.nih.gov/pubmed/37277458	The genetics of a "femaleness/maleness" score in cardiometabolic traits in the UK biobank.	Multi-trait sex score	161906 European ancestry females	NA	8p21.3		INTS10 - LPL	ENSG00000104613	ENSG00000175445		181	49453	rs6586870-?	rs6586870	0	6586870	downstream_gene_variant	1	NR	2e-09	8.69897		NA		Affymetrix [8642454] (imputed)	N
39	rs6586870	8	19709775	rs6586870	2023-06-26	37277458	Vosberg DE	2023-06-05	Sci Rep	www.ncbi.nlm.nih.gov/pubmed/37277458	The genetics of a "femaleness/maleness" score in cardiometabolic traits in the UK biobank.	Multi-trait sex score	141980 European ancestry males	NA	8p21.3		INTS10 - LPL	ENSG00000104613	ENSG00000175445		181	49453	rs6586870-?	rs6586870	0	6586870	downstream_gene_variant	1	NR	3e-09	8.52288		NA		Affymetrix [8644321] (imputed)	N
39	rs4244456	8	19710468	rs4244456	2023-06-26	37277458	Vosberg DE	2023-06-05	Sci Rep	www.ncbi.nlm.nih.gov/pubmed/37277458	The genetics of a "femaleness/maleness" score in cardiometabolic traits in the UK biobank.	Multi-trait sex score	161906 European ancestry females	NA	8p21.3		INTS10 - LPL	ENSG00000104613	ENSG00000175445		874	48760	rs4244456-?	rs4244456	0	4244456	downstream_gene_variant	1	NR	3e-15	14.5229		NA		Affymetrix [8642454] (imputed)	N
39	rs4244456	8	19710468	rs4244456	2023-06-26	37277458	Vosberg DE	2023-06-05	Sci Rep	www.ncbi.nlm.nih.gov/pubmed/37277458	The genetics of a "femaleness/maleness" score in cardiometabolic traits in the UK biobank.	Multi-trait sex score	141980 European ancestry males	NA	8p21.3		INTS10 - LPL	ENSG00000104613	ENSG00000175445		874	48760	rs4244456-?	rs4244456	0	4244456	downstream_gene_variant	1	NR	2e-15	14.699		NA		Affymetrix [8644321] (imputed)	N
39	rs2119693	8	19712564	rs6998248	2023-06-26	37277458	Vosberg DE	2023-06-05	Sci Rep	www.ncbi.nlm.nih.gov/pubmed/37277458	The genetics of a "femaleness/maleness" score in cardiometabolic traits in the UK biobank.	Multi-trait sex score	161906 European ancestry females	NA	8p21.3		INTS10 - LPL	ENSG00000104613	ENSG00000175445		2970	46664	rs6998248-?	rs6998248	0	6998248	downstream_gene_variant	1	NR	3e-13	12.5229		NA		Affymetrix [8642454] (imputed)	N
39	rs2119693	8	19720395	rs2119693	2022-12-12	36376304	Koskeridis F	2022-11-14	Nat Commun	www.ncbi.nlm.nih.gov/pubmed/36376304	Pleiotropic genetic architecture and novel loci for C-reactive protein levels.	Triglyceride levels (MTAG)	361194 European ancestry individuals	NA	8p21.3		INTS10 - LPL	ENSG00000104613	ENSG00000175445		10801	38833	rs2119693-T	rs2119693	0	2119693	intergenic_variant	1	NR	9e-78	77.0458		0.066071	[0.059-0.073] unit increase	NR [6206408] (imputed)	N
39	rs2119693	8	19720395	rs2119693	2022-12-12	36376304	Koskeridis F	2022-11-14	Nat Commun	www.ncbi.nlm.nih.gov/pubmed/36376304	Pleiotropic genetic architecture and novel loci for C-reactive protein levels.	High-density lipoprotein levels (MTAG)	361194 European ancestry individuals	NA	8p21.3		INTS10 - LPL	ENSG00000104613	ENSG00000175445		10801	38833	rs2119693-T	rs2119693	0	2119693	intergenic_variant	1	NR	5e-71	70.301		0.06697	[0.06-0.074] unit decrease	NR [6206408] (imputed)	N
39	rs2119693	8	19720395	rs2119693	2023-06-26	37277458	Vosberg DE	2023-06-05	Sci Rep	www.ncbi.nlm.nih.gov/pubmed/37277458	The genetics of a "femaleness/maleness" score in cardiometabolic traits in the UK biobank.	Multi-trait sex score	141980 European ancestry males	NA	8p21.3		INTS10 - LPL	ENSG00000104613	ENSG00000175445		10801	38833	rs2119693-?	rs2119693	0	2119693	intergenic_variant	1	NR	3e-22	21.5229		NA		Affymetrix [8644321] (imputed)	N
39	rs10096561	8	19720833	rs10096561	2023-06-26	37277458	Vosberg DE	2023-06-05	Sci Rep	www.ncbi.nlm.nih.gov/pubmed/37277458	The genetics of a "femaleness/maleness" score in cardiometabolic traits in the UK biobank.	Multi-trait sex score	141980 European ancestry males	NA	8p21.3		INTS10 - LPL	ENSG00000104613	ENSG00000175445		11239	38395	rs10096561-?	rs10096561	0	10096561	intergenic_variant	1	NR	2e-18	17.699		NA		Affymetrix [8644321] (imputed)	N
39	rs10096561	8	19722560	rs11998681	2023-06-26	37277458	Vosberg DE	2023-06-05	Sci Rep	www.ncbi.nlm.nih.gov/pubmed/37277458	The genetics of a "femaleness/maleness" score in cardiometabolic traits in the UK biobank.	Multi-trait sex score	161906 European ancestry females	NA	8p21.3		INTS10 - LPL	ENSG00000104613	ENSG00000175445		12966	36668	rs11998681-?	rs11998681	0	11998681	intergenic_variant	1	NR	2e-14	13.699		NA		Affymetrix [8642454] (imputed)	N
39	rs2119693	8	19727047	rs1441778	2020-01-07	31719535	Noordam R	2019-11-12	Nat Commun	www.ncbi.nlm.nih.gov/pubmed/31719535	Multi-ancestry sleep-by-SNV interaction analysis in 126.926 individuals reveals lipid loci stratified by sleep duration.	HDL cholesterol levels x short total sleep time interaction (2df test)	3007 African American short sleepers 369 Chinese ancestry short sleepers 114 Asian ancestry short sleepers at least 8474 European ancestry short sleepers 1082 Hispanic/Latino short sleepers up to 11901 African American controls 1444 Chinese ancestry controls 452 Asian ancestry controls at least 31567 European ancestry controls 4047 Hispanic/Latino controls	up to 221 African American short sleepers. 629 East Asian ancestry short sleepers. up to 9.585 European ancestry short sleepers. 2.517 Hispanic short sleepers. at least 925 African American controls. 2.504 East Asian ancestry controls. up to 38.027 European ancestry controls. 10.061 Hispanic controls	8p21.3	LPL	INTS10 - LPL	ENSG00000104613	ENSG00000175445		17453	32181	rs1441778-?	rs1441778	0	1441778	regulatory_region_variant	1	NR	2e-24	23.699		0.01059	[0.0081-0.0131] unit decrease	Affymetrix. Illumina [up to 2533153] (imputed)	N
39	rs2119693	8	19727047	rs1441778	2020-01-07	31719535	Noordam R	2019-11-12	Nat Commun	www.ncbi.nlm.nih.gov/pubmed/31719535	Multi-ancestry sleep-by-SNV interaction analysis in 126.926 individuals reveals lipid loci stratified by sleep duration.	Triglyceride levels x short total sleep time interaction (2df test)	2990 African American short sleepers 369 Chinese ancestry short sleepers 114 Asian ancestry short sleepers at least 8300 European ancestry short sleepers 1082 Hispanic/Latino short sleepers at least 11842 African American controls 1444 Chinese ancestry controls 452 Asian ancestry controls at least 31350 European ancestry controls 4047 Hispanic/Latino controls	at least 220 African American short sleepers. 326 East Asian ancestry short sleepers. up to 5.288 European ancestry short sleepers. 2.517 Hispanic short sleepers. at least 925 African American controls. 1.292 East Asian ancestry controls. up to 20.844 European ancestry controls. 10.062 Hispanic controls	8p21.3	LPL	INTS10 - LPL	ENSG00000104613	ENSG00000175445		17453	32181	rs1441778-?	rs1441778	0	1441778	regulatory_region_variant	1	NR	6e-18	17.2218		0.01861	[0.013-0.024] unit increase	Affymetrix. Illumina [up to 2533153] (imputed)	N
39	rs2119693	8	19727047	rs1441778	2020-01-07	31719535	Noordam R	2019-11-12	Nat Commun	www.ncbi.nlm.nih.gov/pubmed/31719535	Multi-ancestry sleep-by-SNV interaction analysis in 126.926 individuals reveals lipid loci stratified by sleep duration.	HDL cholesterol levels x long total sleep time interaction (2df test)	2933 African American long sleepers 364 Chinese ancestry long sleepers 112 Asian ancestry long sleepers up to 7870 European ancestry long sleepers 1038 Hispanic/Latino long sleepers up to 11975 African American controls 1449 Chinese ancestry controls 454 Asian ancestry controls at least 32171 European ancestry controls 4091 Hispanic/Latino controls	at least 217 African American long sleepers. 616 East Asian ancestry long sleepers. up to 9.486 European ancestry long sleepers. 2.515 Hispanic long sleepers. at least 929 African American controls. 2.517 East Asian ancestry controls. up to 38.126 European ancestry controls. 10.063 Hispanic controls	8p21.3	LPL	INTS10 - LPL	ENSG00000104613	ENSG00000175445		17453	32181	rs1441778-?	rs1441778	0	1441778	regulatory_region_variant	1	NR	8e-18	17.0969		0.01012	[0.0076-0.0126] unit decrease	Affymetrix. Illumina [up to 2533153] (imputed)	N
39	rs2119693	8	19727047	rs1441778	2020-01-07	31719535	Noordam R	2019-11-12	Nat Commun	www.ncbi.nlm.nih.gov/pubmed/31719535	Multi-ancestry sleep-by-SNV interaction analysis in 126.926 individuals reveals lipid loci stratified by sleep duration.	Triglyceride levels x long total sleep time interaction (2df test)	at least 2926 African American long sleepers 364 Chinese ancestry long sleepers 112 Asian ancestry long sleepers at least 7664 European ancestry long sleepers 1038 Hispanic/Latino long sleepers up to 11906 African American controls 1449 Chinese ancestry controls 454 Asian ancestry controls at least 31986 European ancestry controls 4091 Hispanic/Latino controls	at least 217 African American long sleepers. 317 East Asian ancestry long sleepers. up to 5.171 European ancestry long sleepers. 2.515 Hispanic long sleepers. at least 928 African American controls. 1.301 East Asian ancestry controls. up to 20.961 European ancestry controls. 10.064 Hispanic controls	8p21.3	LPL	INTS10 - LPL	ENSG00000104613	ENSG00000175445		17453	32181	rs1441778-?	rs1441778	0	1441778	regulatory_region_variant	1	NR	1e-10	10		0.01576	[0.01-0.021] unit increase	Affymetrix. Illumina [up to 2533153] (imputed)	N
39	rs2119693	8	19727047	rs1441778	2021-06-29	33462484	Sinnott-Armstrong N	2021-01-18	Nat Genet	www.ncbi.nlm.nih.gov/pubmed/33462484	Genetics of 35 blood and urine biomarkers in the UK Biobank.	Apolipoprotein A1 levels	311601 European ancestry individuals 5550 African ancestry individuals 6682 South Asian ancestry individuals	NA	8p21.3	NR	INTS10 - LPL	ENSG00000104613	ENSG00000175445		17453	32181	rs1441778-T	rs1441778	0	1441778	regulatory_region_variant	1	NR	8e-45	44.0969		0.0481	[0.041-0.055] unit decrease	Affymetrix [9000000] (imputed)	N
39	rs2119693	8	19727047	rs1441778	2021-06-29	33462484	Sinnott-Armstrong N	2021-01-18	Nat Genet	www.ncbi.nlm.nih.gov/pubmed/33462484	Genetics of 35 blood and urine biomarkers in the UK Biobank.	High density lipoprotein cholesterol levels	313372 European ancestry individuals 5573 African ancestry individuals 6689 South Asian ancestry individuals	NA	8p21.3	NR	INTS10 - LPL	ENSG00000104613	ENSG00000175445		17453	32181	rs1441778-T	rs1441778	0	1441778	regulatory_region_variant	1	NR	1e-80	80		0.065	[0.058-0.072] unit decrease	Affymetrix [9000000] (imputed)	N
39	rs2119693	8	19727047	rs1441778	2021-06-29	33462484	Sinnott-Armstrong N	2021-01-18	Nat Genet	www.ncbi.nlm.nih.gov/pubmed/33462484	Genetics of 35 blood and urine biomarkers in the UK Biobank.	Triglyceride levels	342233 European ancestry individuals 6014 African ancestry individuals 7330 South Asian ancestry individuals	NA	8p21.3	NR	INTS10 - LPL	ENSG00000104613	ENSG00000175445		17453	32181	rs1441778-T	rs1441778	0	1441778	regulatory_region_variant	1	NR	1e-80	80		0.0621	[0.056-0.069] unit increase	Affymetrix [9000000] (imputed)	N
39	rs2119693	8	19727047	rs1441778	2023-06-26	37277458	Vosberg DE	2023-06-05	Sci Rep	www.ncbi.nlm.nih.gov/pubmed/37277458	The genetics of a "femaleness/maleness" score in cardiometabolic traits in the UK biobank.	Multi-trait sex score	161906 European ancestry females	NA	8p21.3		INTS10 - LPL	ENSG00000104613	ENSG00000175445		17453	32181	rs1441778-?	rs1441778	0	1441778	regulatory_region_variant	1	NR	2e-18	17.699		NA		Affymetrix [8642454] (imputed)	N
39	rs6586876	8	19738260	rs6586876	2022-12-12	36376304	Koskeridis F	2022-11-14	Nat Commun	www.ncbi.nlm.nih.gov/pubmed/36376304	Pleiotropic genetic architecture and novel loci for C-reactive protein levels.	Triglyceride levels (MTAG)	361194 European ancestry individuals	NA	8p21.3		INTS10 - LPL	ENSG00000104613	ENSG00000175445		28666	20968	rs6586876-A	rs6586876	0	6586876	intergenic_variant	1	NR	5e-23	22.301		0.02523	[0.02-0.03] unit decrease	NR [6206408] (imputed)	N
39	rs6586876	8	19738845	rs7845961	2023-06-26	37277458	Vosberg DE	2023-06-05	Sci Rep	www.ncbi.nlm.nih.gov/pubmed/37277458	The genetics of a "femaleness/maleness" score in cardiometabolic traits in the UK biobank.	Multi-trait sex score	161906 European ancestry females	NA	8p21.3		INTS10 - LPL	ENSG00000104613	ENSG00000175445		29251	20383	rs7845961-?	rs7845961	0	7845961	regulatory_region_variant	1	NR	7e-09	8.1549		NA		Affymetrix [8642454] (imputed)	N
39	rs6586876	8	19739974	rs7835544	2022-12-12	36376304	Koskeridis F	2022-11-14	Nat Commun	www.ncbi.nlm.nih.gov/pubmed/36376304	Pleiotropic genetic architecture and novel loci for C-reactive protein levels.	High-density lipoprotein levels (MTAG)	361194 European ancestry individuals	NA	8p21.3		INTS10 - LPL	ENSG00000104613	ENSG00000175445		30380	19254	rs7835544-A	rs7835544	0	7835544	intergenic_variant	1	NR	3e-24	23.5229		0.02757	[0.022-0.033] unit decrease	NR [6206408] (imputed)	N
39	rs34955499	8	19746499	rs10101204	2023-06-26	37277458	Vosberg DE	2023-06-05	Sci Rep	www.ncbi.nlm.nih.gov/pubmed/37277458	The genetics of a "femaleness/maleness" score in cardiometabolic traits in the UK biobank.	Multi-trait sex score	141980 European ancestry males	NA	8p21.3		INTS10 - LPL	ENSG00000104613	ENSG00000175445		36905	12729	rs10101204-?	rs10101204	0	10101204	regulatory_region_variant	1	NR	1e-12	12		NA		Affymetrix [8644321] (imputed)	N
39	rs17482310	8	19746876	rs17482310	2018-07-13	29632305	Lee HS	2018-04-09	Sci Rep	www.ncbi.nlm.nih.gov/pubmed/29632305	New Common and Rare Variants Influencing Metabolic Syndrome and Its Individual Components in a Korean Population.	Metabolic syndrome (multivariate analysis)	1946 Korean ancestry cases 6427 Korean ancestry controls	430 Korean ancestry cases. 3.264 Korean ancestry controls	8p21.3	LPL	INTS10 - LPL	ENSG00000104613	ENSG00000175445		37282	12352	rs17482310-?	rs17482310	0	17482310	regulatory_region_variant	1	NR	7e-10	9.1549		NA		Affymetrix [344366]	N
39	rs17482310	8	19746876	rs17482310	2018-07-13	29632305	Lee HS	2018-04-09	Sci Rep	www.ncbi.nlm.nih.gov/pubmed/29632305	New Common and Rare Variants Influencing Metabolic Syndrome and Its Individual Components in a Korean Population.	Metabolic syndrome (multivariate analysis)	1946 Korean ancestry cases 6427 Korean ancestry controls	430 Korean ancestry cases. 3.264 Korean ancestry controls	8p21.3	LOC105379309	INTS10 - LPL	ENSG00000104613	ENSG00000175445		37282	12352	rs17482310-?	rs17482310	0	17482310	regulatory_region_variant	1	NR	8e-08	7.09691		NA		Affymetrix [344366]	N
39	rs17482310	8	19748448	rs79396901	2023-01-09	35884923	Lee SB	2022-07-06	Biomedicines	www.ncbi.nlm.nih.gov/pubmed/35884923	Dyslipidaemia-Genotype Interactions with Nutrient Intake and Cerebro-Cardiovascular Disease.	HDL cholesterol levels	58701 Korean ancestry individuals	NA	8p21.3		INTS10 - LPL	ENSG00000104613	ENSG00000175445		38854	10780	rs79396901-C	rs79396901	0	79396901	regulatory_region_variant	1	NR	2e-20	19.699		1.03	[0.81-1.25] unit increase	Affymetrix [7975321] (imputed)	N
39	rs10107175	8	19748921	rs1866956	2021-06-29	33462484	Sinnott-Armstrong N	2021-01-18	Nat Genet	www.ncbi.nlm.nih.gov/pubmed/33462484	Genetics of 35 blood and urine biomarkers in the UK Biobank.	Apolipoprotein A1 levels	311601 European ancestry individuals 5550 African ancestry individuals 6682 South Asian ancestry individuals	NA	8p21.3	NR	INTS10 - LPL	ENSG00000104613	ENSG00000175445		39327	10307	rs1866956-T	rs1866956	0	1866956	regulatory_region_variant	1	NR	1e-12	12		0.0191	[0.014-0.024] unit increase	Affymetrix [9000000] (imputed)	N
39	rs10107175	8	19748921	rs1866956	2021-06-29	33462484	Sinnott-Armstrong N	2021-01-18	Nat Genet	www.ncbi.nlm.nih.gov/pubmed/33462484	Genetics of 35 blood and urine biomarkers in the UK Biobank.	High density lipoprotein cholesterol levels	313372 European ancestry individuals 5573 African ancestry individuals 6689 South Asian ancestry individuals	NA	8p21.3	NR	INTS10 - LPL	ENSG00000104613	ENSG00000175445		39327	10307	rs1866956-T	rs1866956	0	1866956	regulatory_region_variant	1	NR	8e-24	23.0969		0.0268	[0.022-0.032] unit increase	Affymetrix [9000000] (imputed)	N
39	rs10107175	8	19748921	rs1866956	2021-06-29	33462484	Sinnott-Armstrong N	2021-01-18	Nat Genet	www.ncbi.nlm.nih.gov/pubmed/33462484	Genetics of 35 blood and urine biomarkers in the UK Biobank.	Triglyceride levels	342233 European ancestry individuals 6014 African ancestry individuals 7330 South Asian ancestry individuals	NA	8p21.3	NR	INTS10 - LPL	ENSG00000104613	ENSG00000175445		39327	10307	rs1866956-T	rs1866956	0	1866956	regulatory_region_variant	1	NR	3e-26	25.5229		0.027	[0.022-0.032] unit decrease	Affymetrix [9000000] (imputed)	N
39	rs3898938	8	19749390	rs3898938	2020-01-07	31719535	Noordam R	2019-11-12	Nat Commun	www.ncbi.nlm.nih.gov/pubmed/31719535	Multi-ancestry sleep-by-SNV interaction analysis in 126.926 individuals reveals lipid loci stratified by sleep duration.	HDL cholesterol levels x short total sleep time interaction (2df test)	3007 African American short sleepers 369 Chinese ancestry short sleepers 114 Asian ancestry short sleepers at least 8474 European ancestry short sleepers 1082 Hispanic/Latino short sleepers up to 11901 African American controls 1444 Chinese ancestry controls 452 Asian ancestry controls at least 31567 European ancestry controls 4047 Hispanic/Latino controls	up to 221 African American short sleepers. 629 East Asian ancestry short sleepers. up to 9.585 European ancestry short sleepers. 2.517 Hispanic short sleepers. at least 925 African American controls. 2.504 East Asian ancestry controls. up to 38.027 European ancestry controls. 10.061 Hispanic controls	8p21.3	LPL	INTS10 - LPL	ENSG00000104613	ENSG00000175445		39796	9838	rs3898938-?	rs3898938	0	3898938	intergenic_variant	1	NR	1e-10	10		0.006066	[0.0042-0.0079] unit increase	Affymetrix. Illumina [up to 2533153] (imputed)	N
39	rs3898938	8	19749390	rs3898938	2020-01-07	31719535	Noordam R	2019-11-12	Nat Commun	www.ncbi.nlm.nih.gov/pubmed/31719535	Multi-ancestry sleep-by-SNV interaction analysis in 126.926 individuals reveals lipid loci stratified by sleep duration.	Triglyceride levels x short total sleep time interaction (2df test)	2990 African American short sleepers 369 Chinese ancestry short sleepers 114 Asian ancestry short sleepers at least 8300 European ancestry short sleepers 1082 Hispanic/Latino short sleepers at least 11842 African American controls 1444 Chinese ancestry controls 452 Asian ancestry controls at least 31350 European ancestry controls 4047 Hispanic/Latino controls	at least 220 African American short sleepers. 326 East Asian ancestry short sleepers. up to 5.288 European ancestry short sleepers. 2.517 Hispanic short sleepers. at least 925 African American controls. 1.292 East Asian ancestry controls. up to 20.844 European ancestry controls. 10.062 Hispanic controls	8p21.3	LPL	INTS10 - LPL	ENSG00000104613	ENSG00000175445		39796	9838	rs3898938-?	rs3898938	0	3898938	intergenic_variant	1	NR	2e-10	9.69897		0.01291	[0.0089-0.0169] unit decrease	Affymetrix. Illumina [up to 2533153] (imputed)	N
39	rs3898938	8	19749390	rs3898938	2023-06-26	37277458	Vosberg DE	2023-06-05	Sci Rep	www.ncbi.nlm.nih.gov/pubmed/37277458	The genetics of a "femaleness/maleness" score in cardiometabolic traits in the UK biobank.	Multi-trait sex score	161906 European ancestry females	NA	8p21.3		INTS10 - LPL	ENSG00000104613	ENSG00000175445		39796	9838	rs3898938-?	rs3898938	0	3898938	intergenic_variant	1	NR	1e-09	9		NA		Affymetrix [8642454] (imputed)	N
39	rs3898938	8	19749390	rs3898938	2023-06-26	37277458	Vosberg DE	2023-06-05	Sci Rep	www.ncbi.nlm.nih.gov/pubmed/37277458	The genetics of a "femaleness/maleness" score in cardiometabolic traits in the UK biobank.	Multi-trait sex score	141980 European ancestry males	NA	8p21.3		INTS10 - LPL	ENSG00000104613	ENSG00000175445		39796	9838	rs3898938-?	rs3898938	0	3898938	intergenic_variant	1	NR	3e-08	7.52288		NA		Affymetrix [8644321] (imputed)	N
39	rs17482310	8	19750951	rs112861901	2021-05-18	32902719	Hebbar P	2020-09-09	Hum Genet	www.ncbi.nlm.nih.gov/pubmed/32902719	Genome-wide landscape establishes novel association signals for metabolic traits in the Arab population.	High density lipoprotein cholesterol levels	2732 Kuwaiti ancestry individuals	NA	8p21.3	intergenic	INTS10 - LPL	ENSG00000104613	ENSG00000175445		41357	8277	rs112861901-?	rs112861901	0	112861901	intergenic_variant	1	NR	4e-08	7.39794		5.479	NR unit increase	Illumina [up to 1520000] (imputed)	N
39	rs17482310	8	19757300	rs1441771	2020-01-09	23823483	Rhee EP	2013-07-02	Cell Metab	www.ncbi.nlm.nih.gov/pubmed/23823483	A genome-wide association study of the human metabolome in a community-based cohort.	Metabolite levels	2076 European ancestry individuals	NA	8p21.3	INTS10	INTS10 - LPL	ENSG00000104613	ENSG00000175445		47706	1928	rs1441771-?	rs1441771	0	1441771	upstream_gene_variant	1	NR	3e-06	5.52288	(DAG 34:1)	0.198169	[0.11-0.28] unit decrease	Affymetrix [at least 2500000] (imputed)	N
39	rs17482310	8	19757300	rs1441771	2020-01-09	23823483	Rhee EP	2013-07-02	Cell Metab	www.ncbi.nlm.nih.gov/pubmed/23823483	A genome-wide association study of the human metabolome in a community-based cohort.	Metabolite levels	2076 European ancestry individuals	NA	8p21.3	INTS10	INTS10 - LPL	ENSG00000104613	ENSG00000175445		47706	1928	rs1441771-?	rs1441771	0	1441771	upstream_gene_variant	1	NR	7e-06	5.1549	(DAG 34:2)	0.193161	[0.11-0.28] unit decrease	Affymetrix [at least 2500000] (imputed)	N
39	rs17482310	8	19757300	rs1441771	2023-06-26	37277458	Vosberg DE	2023-06-05	Sci Rep	www.ncbi.nlm.nih.gov/pubmed/37277458	The genetics of a "femaleness/maleness" score in cardiometabolic traits in the UK biobank.	Multi-trait sex score	161906 European ancestry females	NA	8p21.3		INTS10 - LPL	ENSG00000104613	ENSG00000175445		47706	1928	rs1441771-?	rs1441771	0	1441771	upstream_gene_variant	1	NR	6e-31	30.2218		NA		Affymetrix [8642454] (imputed)	N
39	rs17482310	8	19757300	rs1441771	2023-06-26	37277458	Vosberg DE	2023-06-05	Sci Rep	www.ncbi.nlm.nih.gov/pubmed/37277458	The genetics of a "femaleness/maleness" score in cardiometabolic traits in the UK biobank.	Multi-trait sex score	141980 European ancestry males	NA	8p21.3		INTS10 - LPL	ENSG00000104613	ENSG00000175445		47706	1928	rs1441771-?	rs1441771	0	1441771	upstream_gene_variant	1	NR	2e-32	31.699		NA		Affymetrix [8644321] (imputed)	N
39	rs1441770	8	19757319	rs1441770	2020-01-07	31719535	Noordam R	2019-11-12	Nat Commun	www.ncbi.nlm.nih.gov/pubmed/31719535	Multi-ancestry sleep-by-SNV interaction analysis in 126.926 individuals reveals lipid loci stratified by sleep duration.	HDL cholesterol levels x short total sleep time interaction (2df test)	3007 African American short sleepers 369 Chinese ancestry short sleepers 114 Asian ancestry short sleepers at least 8474 European ancestry short sleepers 1082 Hispanic/Latino short sleepers up to 11901 African American controls 1444 Chinese ancestry controls 452 Asian ancestry controls at least 31567 European ancestry controls 4047 Hispanic/Latino controls	up to 221 African American short sleepers. 629 East Asian ancestry short sleepers. up to 9.585 European ancestry short sleepers. 2.517 Hispanic short sleepers. at least 925 African American controls. 2.504 East Asian ancestry controls. up to 38.027 European ancestry controls. 10.061 Hispanic controls	8p21.3	LPL	INTS10 - LPL	ENSG00000104613	ENSG00000175445		47725	1909	rs1441770-?	rs1441770	0	1441770	upstream_gene_variant	1	NR	2e-18	17.699		0.008593	[0.0066-0.0106] unit increase	Affymetrix. Illumina [up to 2533153] (imputed)	N
39	rs1441770	8	19757319	rs1441770	2020-01-07	31719535	Noordam R	2019-11-12	Nat Commun	www.ncbi.nlm.nih.gov/pubmed/31719535	Multi-ancestry sleep-by-SNV interaction analysis in 126.926 individuals reveals lipid loci stratified by sleep duration.	Triglyceride levels x long total sleep time interaction (2df test)	at least 2926 African American long sleepers 364 Chinese ancestry long sleepers 112 Asian ancestry long sleepers at least 7664 European ancestry long sleepers 1038 Hispanic/Latino long sleepers up to 11906 African American controls 1449 Chinese ancestry controls 454 Asian ancestry controls at least 31986 European ancestry controls 4091 Hispanic/Latino controls	at least 217 African American long sleepers. 317 East Asian ancestry long sleepers. up to 5.171 European ancestry long sleepers. 2.515 Hispanic long sleepers. at least 928 African American controls. 1.301 East Asian ancestry controls. up to 20.961 European ancestry controls. 10.064 Hispanic controls	8p21.3	LPL	INTS10 - LPL	ENSG00000104613	ENSG00000175445		47725	1909	rs1441770-?	rs1441770	0	1441770	upstream_gene_variant	1	NR	2e-14	13.699		0.01405	[0.0099-0.0182] unit decrease	Affymetrix. Illumina [up to 2533153] (imputed)	N
39	rs1441770	8	19757319	rs1441770	2023-06-26	37277458	Vosberg DE	2023-06-05	Sci Rep	www.ncbi.nlm.nih.gov/pubmed/37277458	The genetics of a "femaleness/maleness" score in cardiometabolic traits in the UK biobank.	Multi-trait sex score	161906 European ancestry females	NA	8p21.3		INTS10 - LPL	ENSG00000104613	ENSG00000175445		47725	1909	rs1441770-?	rs1441770	0	1441770	upstream_gene_variant	1	NR	7e-13	12.1549		NA		Affymetrix [8642454] (imputed)	N
39	rs144958026	8	19761631	rs75591007	2022-04-27	35213538	Richardson TG	2022-02-25	PLoS Biol	www.ncbi.nlm.nih.gov/pubmed/35213538	Characterising metabolomic signatures of lipid-modifying therapies through drug target mendelian randomisation.	Phospholipids to total lipids ratio in IDL	115082 European ancestry individuals	NA	8p21.3		LPL			ENSG00000175445	NA	NA	rs75591007-T	rs75591007	0	75591007	intron_variant	0	0.982289	2e-19	18.699		0.142263	[0.11-0.17] unit decrease	NR [11722792] (imputed)	N
39	rs144958026	8	19761631	rs75591007	2022-04-27	35213538	Richardson TG	2022-02-25	PLoS Biol	www.ncbi.nlm.nih.gov/pubmed/35213538	Characterising metabolomic signatures of lipid-modifying therapies through drug target mendelian randomisation.	Phospholipid levels in medium VLDL	115082 European ancestry individuals	NA	8p21.3		LPL			ENSG00000175445	NA	NA	rs75591007-T	rs75591007	0	75591007	intron_variant	0	0.982289	2e-13	12.699		0.115254	[0.085-0.146] unit decrease	NR [11722792] (imputed)	N
39	rs144958026	8	19761631	rs75591007	2022-04-27	35213538	Richardson TG	2022-02-25	PLoS Biol	www.ncbi.nlm.nih.gov/pubmed/35213538	Characterising metabolomic signatures of lipid-modifying therapies through drug target mendelian randomisation.	Concentration of medium VLDL particles	115082 European ancestry individuals	NA	8p21.3		LPL			ENSG00000175445	NA	NA	rs75591007-T	rs75591007	0	75591007	intron_variant	0	0.982289	1e-14	14		0.120312	[0.09-0.151] unit decrease	NR [11722792] (imputed)	N
39	rs144958026	8	19761631	rs75591007	2022-04-27	35213538	Richardson TG	2022-02-25	PLoS Biol	www.ncbi.nlm.nih.gov/pubmed/35213538	Characterising metabolomic signatures of lipid-modifying therapies through drug target mendelian randomisation.	Concentration of VLDL particles	115082 European ancestry individuals	NA	8p21.3		LPL			ENSG00000175445	NA	NA	rs75591007-T	rs75591007	0	75591007	intron_variant	0	0.982289	5e-19	18.301		0.138508	[0.11-0.17] unit decrease	NR [11722792] (imputed)	N
39	rs144958026	8	19761631	rs75591007	2022-04-27	35213538	Richardson TG	2022-02-25	PLoS Biol	www.ncbi.nlm.nih.gov/pubmed/35213538	Characterising metabolomic signatures of lipid-modifying therapies through drug target mendelian randomisation.	Phospholipid levels in small VLDL	115082 European ancestry individuals	NA	8p21.3		LPL			ENSG00000175445	NA	NA	rs75591007-T	rs75591007	0	75591007	intron_variant	0	0.982289	1e-16	16		0.12959	[0.099-0.16] unit decrease	NR [11722792] (imputed)	N
39	rs144958026	8	19761631	rs75591007	2022-04-27	35213538	Richardson TG	2022-02-25	PLoS Biol	www.ncbi.nlm.nih.gov/pubmed/35213538	Characterising metabolomic signatures of lipid-modifying therapies through drug target mendelian randomisation.	VLDL cholesterol levels	115082 European ancestry individuals	NA	8p21.3		LPL			ENSG00000175445	NA	NA	rs75591007-T	rs75591007	0	75591007	intron_variant	0	0.982289	2e-14	13.699		0.120108	[0.089-0.151] unit decrease	NR [11722792] (imputed)	N
39	rs144958026	8	19761631	rs75591007	2022-04-27	35213538	Richardson TG	2022-02-25	PLoS Biol	www.ncbi.nlm.nih.gov/pubmed/35213538	Characterising metabolomic signatures of lipid-modifying therapies through drug target mendelian randomisation.	Cholesteryl ester levels in small VLDL	115082 European ancestry individuals	NA	8p21.3		LPL			ENSG00000175445	NA	NA	rs75591007-T	rs75591007	0	75591007	intron_variant	0	0.982289	2e-17	16.699		0.133397	[0.1-0.16] unit decrease	NR [11722792] (imputed)	N
39	rs144958026	8	19761631	rs75591007	2022-04-27	35213538	Richardson TG	2022-02-25	PLoS Biol	www.ncbi.nlm.nih.gov/pubmed/35213538	Characterising metabolomic signatures of lipid-modifying therapies through drug target mendelian randomisation.	Cholesterol levels in small VLDL	115082 European ancestry individuals	NA	8p21.3		LPL			ENSG00000175445	NA	NA	rs75591007-T	rs75591007	0	75591007	intron_variant	0	0.982289	1e-14	14		0.12118	[0.09-0.152] unit decrease	NR [11722792] (imputed)	N
39	rs144958026	8	19761631	rs75591007	2022-04-27	35213538	Richardson TG	2022-02-25	PLoS Biol	www.ncbi.nlm.nih.gov/pubmed/35213538	Characterising metabolomic signatures of lipid-modifying therapies through drug target mendelian randomisation.	Total lipid levels in small VLDL	115082 European ancestry individuals	NA	8p21.3		LPL			ENSG00000175445	NA	NA	rs75591007-T	rs75591007	0	75591007	intron_variant	0	0.982289	2e-25	24.699		0.161166	[0.13-0.19] unit decrease	NR [11722792] (imputed)	N
39	rs144958026	8	19766233	rs139915535	2020-07-21	32203549	Richardson TG	2020-03-23	PLoS Med	www.ncbi.nlm.nih.gov/pubmed/32203549	Evaluating the relationship between circulating lipoprotein lipids and apolipoproteins with risk of coronary heart disease: A multivariable Mendelian randomisation analysis.	Apolipoprotein B levels	439214 European ancestry individuals	NA	8p21.3	LPL	LPL			ENSG00000175445	NA	NA	rs139915535-A	rs139915535	0	139915535	intron_variant	0	0.981965	3e-10	9.52288		0.0492544	[0.034-0.065] unit decrease	Affymetrix [NR] (imputed)	N
39	rs144958026	8	19766233	rs139915535	2020-07-21	32203549	Richardson TG	2020-03-23	PLoS Med	www.ncbi.nlm.nih.gov/pubmed/32203549	Evaluating the relationship between circulating lipoprotein lipids and apolipoproteins with risk of coronary heart disease: A multivariable Mendelian randomisation analysis.	Apolipoprotein A1 levels	393193 European ancestry individuals	NA	8p21.3	LPL	LPL			ENSG00000175445	NA	NA	rs139915535-A	rs139915535	0	139915535	intron_variant	0	0.981937	8e-85	84.0969		0.143689	[0.13-0.16] unit increase	Affymetrix [NR] (imputed)	N
39	rs144958026	8	19766233	rs139915535	2023-05-31	36764567	Davyson E	2023-02-09	Biol Psychiatry	www.ncbi.nlm.nih.gov/pubmed/36764567	Metabolomic Investigation of Major Depressive Disorder Identifies a Potentially Causal Association With Polyunsaturated Fatty Acids.	Phospholipids in HDL (UKB data field 23414)	88329 European ancestry individuals	NA	8p21.3		LPL			ENSG00000175445	NA	NA	rs139915535-G	rs139915535	0	139915535	intron_variant	0	0.0177812	7e-16	15.1549		0.131657	[0.1-0.164] unit decrease	NR [16366144] (imputed)	N
39	rs144958026	8	19766233	rs139915535	2023-05-31	36764567	Davyson E	2023-02-09	Biol Psychiatry	www.ncbi.nlm.nih.gov/pubmed/36764567	Metabolomic Investigation of Major Depressive Disorder Identifies a Potentially Causal Association With Polyunsaturated Fatty Acids.	Concentration of HDL particles (UKB data field 23430)	88329 European ancestry individuals	NA	8p21.3		LPL			ENSG00000175445	NA	NA	rs139915535-G	rs139915535	0	139915535	intron_variant	0	0.0177812	7e-13	12.1549		0.121315	[0.088-0.154] unit decrease	NR [16366144] (imputed)	N
39	rs144958026	8	19766233	rs139915535	2023-05-31	36764567	Davyson E	2023-02-09	Biol Psychiatry	www.ncbi.nlm.nih.gov/pubmed/36764567	Metabolomic Investigation of Major Depressive Disorder Identifies a Potentially Causal Association With Polyunsaturated Fatty Acids.	Cholesterol in medium HDL (UKB data field 23568)	88329 European ancestry individuals	NA	8p21.3		LPL			ENSG00000175445	NA	NA	rs139915535-G	rs139915535	0	139915535	intron_variant	0	0.0177812	2e-21	20.699		0.157741	[0.13-0.19] unit decrease	NR [16366144] (imputed)	N
39	rs144958026	8	19766233	rs139915535	2023-05-31	36764567	Davyson E	2023-02-09	Biol Psychiatry	www.ncbi.nlm.nih.gov/pubmed/36764567	Metabolomic Investigation of Major Depressive Disorder Identifies a Potentially Causal Association With Polyunsaturated Fatty Acids.	Free cholesterol in medium HDL (UKB data field 23570)	88329 European ancestry individuals	NA	8p21.3		LPL			ENSG00000175445	NA	NA	rs139915535-G	rs139915535	0	139915535	intron_variant	0	0.0177812	9e-17	16.0458		0.13656	[0.1-0.17] unit decrease	NR [16366144] (imputed)	N
39	rs144958026	8	19766233	rs139915535	2023-05-31	36764567	Davyson E	2023-02-09	Biol Psychiatry	www.ncbi.nlm.nih.gov/pubmed/36764567	Metabolomic Investigation of Major Depressive Disorder Identifies a Potentially Causal Association With Polyunsaturated Fatty Acids.	Cholesteryl esters in medium HDL (UKB data field 23569)	88329 European ancestry individuals	NA	8p21.3		LPL			ENSG00000175445	NA	NA	rs139915535-G	rs139915535	0	139915535	intron_variant	0	0.0177812	3e-22	21.5229		0.161931	[0.13-0.19] unit decrease	NR [16366144] (imputed)	N
39	rs144958026	8	19766233	rs139915535	2023-05-31	36764567	Davyson E	2023-02-09	Biol Psychiatry	www.ncbi.nlm.nih.gov/pubmed/36764567	Metabolomic Investigation of Major Depressive Disorder Identifies a Potentially Causal Association With Polyunsaturated Fatty Acids.	Concentration of medium HDL particles (UKB data field 23565)	88329 European ancestry individuals	NA	8p21.3		LPL			ENSG00000175445	NA	NA	rs139915535-G	rs139915535	0	139915535	intron_variant	0	0.0177812	1e-16	16		0.137894	[0.11-0.17] unit decrease	NR [16366144] (imputed)	N
39	rs144958026	8	19766233	rs139915535	2023-05-31	36764567	Davyson E	2023-02-09	Biol Psychiatry	www.ncbi.nlm.nih.gov/pubmed/36764567	Metabolomic Investigation of Major Depressive Disorder Identifies a Potentially Causal Association With Polyunsaturated Fatty Acids.	Phospholipids in medium HDL (UKB data field 23567)	88329 European ancestry individuals	NA	8p21.3		LPL			ENSG00000175445	NA	NA	rs139915535-G	rs139915535	0	139915535	intron_variant	0	0.0177812	1e-13	13		0.124252	[0.091-0.157] unit decrease	NR [16366144] (imputed)	N
39	rs144958026	8	19766233	rs139915535	2023-05-31	36764567	Davyson E	2023-02-09	Biol Psychiatry	www.ncbi.nlm.nih.gov/pubmed/36764567	Metabolomic Investigation of Major Depressive Disorder Identifies a Potentially Causal Association With Polyunsaturated Fatty Acids.	Total lipids in medium HDL (UKB data field 23566)	88329 European ancestry individuals	NA	8p21.3		LPL			ENSG00000175445	NA	NA	rs139915535-G	rs139915535	0	139915535	intron_variant	0	0.0177812	2e-15	14.699		0.133027	[0.1-0.17] unit decrease	NR [16366144] (imputed)	N
39	rs144958026	8	19766233	rs139915535	2023-05-31	36764567	Davyson E	2023-02-09	Biol Psychiatry	www.ncbi.nlm.nih.gov/pubmed/36764567	Metabolomic Investigation of Major Depressive Disorder Identifies a Potentially Causal Association With Polyunsaturated Fatty Acids.	Apolipoprotein B to apolipoprotein A1 ratio (UKB data field 23441)	88329 European ancestry individuals	NA	8p21.3		LPL			ENSG00000175445	NA	NA	rs139915535-G	rs139915535	0	139915535	intron_variant	0	0.0177812	1e-13	13		0.131554	[0.097-0.166] unit increase	NR [16366144] (imputed)	N
39	rs144958026	8	19766233	rs139915535	2023-05-31	36764567	Davyson E	2023-02-09	Biol Psychiatry	www.ncbi.nlm.nih.gov/pubmed/36764567	Metabolomic Investigation of Major Depressive Disorder Identifies a Potentially Causal Association With Polyunsaturated Fatty Acids.	Total lipids in HDL (UKB data field 23426)	88329 European ancestry individuals	NA	8p21.3		LPL			ENSG00000175445	NA	NA	rs139915535-G	rs139915535	0	139915535	intron_variant	0	0.0177812	8e-17	16.0969		0.135322	[0.1-0.17] unit decrease	NR [16366144] (imputed)	N
39	rs144958026	8	19766233	rs139915535	2023-05-31	36764567	Davyson E	2023-02-09	Biol Psychiatry	www.ncbi.nlm.nih.gov/pubmed/36764567	Metabolomic Investigation of Major Depressive Disorder Identifies a Potentially Causal Association With Polyunsaturated Fatty Acids.	Apolipoprotein A1 levels (UKB data field 23440)	88329 European ancestry individuals	NA	8p21.3		LPL			ENSG00000175445	NA	NA	rs139915535-G	rs139915535	0	139915535	intron_variant	0	0.0177812	8e-15	14.0969		0.128299	[0.096-0.161] unit decrease	NR [16366144] (imputed)	N
39	rs144958026	8	19766233	rs139915535	2023-05-31	36764567	Davyson E	2023-02-09	Biol Psychiatry	www.ncbi.nlm.nih.gov/pubmed/36764567	Metabolomic Investigation of Major Depressive Disorder Identifies a Potentially Causal Association With Polyunsaturated Fatty Acids.	Triglycerides in large LDL (UKB data field 23536)	88329 European ancestry individuals	NA	8p21.3		LPL			ENSG00000175445	NA	NA	rs139915535-G	rs139915535	0	139915535	intron_variant	0	0.0177812	6e-14	13.2218		0.132826	[0.098-0.167] unit increase	NR [16366144] (imputed)	N
39	rs144958026	8	19766233	rs139915535	2023-05-31	36764567	Davyson E	2023-02-09	Biol Psychiatry	www.ncbi.nlm.nih.gov/pubmed/36764567	Metabolomic Investigation of Major Depressive Disorder Identifies a Potentially Causal Association With Polyunsaturated Fatty Acids.	Phospholipids to total lipids in very small VLDL percentage (UKB data field 23604)	88329 European ancestry individuals	NA	8p21.3		LPL			ENSG00000175445	NA	NA	rs139915535-G	rs139915535	0	139915535	intron_variant	0	0.0177812	4e-19	18.3979		0.156486	[0.12-0.19] unit increase	NR [16366144] (imputed)	N
39	rs144958026	8	19766707	rs150799387	2023-06-19	36349687	Png G	2022-11-09	Hum Mol Genet	www.ncbi.nlm.nih.gov/pubmed/36349687	Identifying causal serum protein-cardiometabolic trait relationships using whole genome sequencing.	Lipoprotein lipase levels	2858 Greek (founder/geneitc isolate) individuals	NA	8p21.3		LPL			ENSG00000175445	NA	NA	rs150799387-?	rs150799387	0	150799387	intron_variant	0	NR	3e-63	62.5229		1.2321	[1.09-1.38] unit decrease	Illumina [30481946]	N
39	rs144958026	8	19766707	rs150799387	2023-06-26	37277458	Vosberg DE	2023-06-05	Sci Rep	www.ncbi.nlm.nih.gov/pubmed/37277458	The genetics of a "femaleness/maleness" score in cardiometabolic traits in the UK biobank.	Multi-trait sex score	161906 European ancestry females	NA	8p21.3		LPL			ENSG00000175445	NA	NA	rs150799387-?	rs150799387	0	150799387	intron_variant	0	NR	2e-22	21.699		NA		Affymetrix [8642454] (imputed)	N
39	rs142084074	8	19768150	rs142084074	2021-06-17	33760818	Francis M	2021-03-24	PLoS Genet	www.ncbi.nlm.nih.gov/pubmed/33760818	Genome-wide association study of fish oil supplementation on lipid traits in 81.246 individuals reveals new gene-diet interaction loci.	Triglyceride levels x fish oil supplementation interaction (2df)	73908 European ancestry individuals	7.284 European ancestry individuals	8p21.3	LOC107986921	LPL			ENSG00000175445	NA	NA	rs142084074-A	rs142084074	0	142084074	intron_variant	0	0.015	3e-12	11.5229		NA		Affymetrix [7953600] (imputed)	N
39	rs142084074	8	19768150	rs142084074	2022-12-12	36376304	Koskeridis F	2022-11-14	Nat Commun	www.ncbi.nlm.nih.gov/pubmed/36376304	Pleiotropic genetic architecture and novel loci for C-reactive protein levels.	Triglyceride levels (MTAG)	361194 European ancestry individuals	NA	8p21.3		LPL			ENSG00000175445	NA	NA	rs142084074-A	rs142084074	0	142084074	intron_variant	0	NR	2e-45	44.699		0.14358	[0.12-0.16] unit decrease	NR [6206408] (imputed)	N
39	rs142084074	8	19768150	rs142084074	2022-12-12	36376304	Koskeridis F	2022-11-14	Nat Commun	www.ncbi.nlm.nih.gov/pubmed/36376304	Pleiotropic genetic architecture and novel loci for C-reactive protein levels.	High-density lipoprotein levels (MTAG)	361194 European ancestry individuals	NA	8p21.3		LPL			ENSG00000175445	NA	NA	rs142084074-A	rs142084074	0	142084074	intron_variant	0	NR	1e-28	28		0.119618	[0.099-0.141] unit increase	NR [6206408] (imputed)	N
39	rs144958026	8	19769112	rs147152717	2023-06-26	37277458	Vosberg DE	2023-06-05	Sci Rep	www.ncbi.nlm.nih.gov/pubmed/37277458	The genetics of a "femaleness/maleness" score in cardiometabolic traits in the UK biobank.	Multi-trait sex score	141980 European ancestry males	NA	8p21.3		LPL			ENSG00000175445	NA	NA	rs147152717-?	rs147152717	0	147152717	intron_variant	0	NR	2e-15	14.699		NA		Affymetrix [8644321] (imputed)	N
39	rs144958026	8	19769199	rs140285970	2022-04-27	35213538	Richardson TG	2022-02-25	PLoS Biol	www.ncbi.nlm.nih.gov/pubmed/35213538	Characterising metabolomic signatures of lipid-modifying therapies through drug target mendelian randomisation.	Triglyceride levels in medium LDL	115082 European ancestry individuals	NA	8p21.3		LPL			ENSG00000175445	NA	NA	rs140285970-G	rs140285970	0	140285970	intron_variant	0	0.984591	9e-24	23.0458		0.166309	[0.13-0.2] unit decrease	NR [11722792] (imputed)	N
39	rs144958026	8	19769199	rs140285970	2022-04-27	35213538	Richardson TG	2022-02-25	PLoS Biol	www.ncbi.nlm.nih.gov/pubmed/35213538	Characterising metabolomic signatures of lipid-modifying therapies through drug target mendelian randomisation.	Phospholipids to total lipids ratio in very large HDL	115056 European ancestry individuals	NA	8p21.3		LPL			ENSG00000175445	NA	NA	rs140285970-G	rs140285970	0	140285970	intron_variant	0	0.984587	3e-12	11.5229		0.108532	[0.078-0.139] unit increase	NR [11722792] (imputed)	N
39	rs144958026	8	19773155	rs144503444	2022-04-27	35213538	Richardson TG	2022-02-25	PLoS Biol	www.ncbi.nlm.nih.gov/pubmed/35213538	Characterising metabolomic signatures of lipid-modifying therapies through drug target mendelian randomisation.	Triglyceride levels in LDL	115082 European ancestry individuals	NA	8p21.3		LPL			ENSG00000175445	NA	NA	rs144503444-T	rs144503444	0	144503444	intron_variant	0	0.981747	2e-20	19.699		0.141428	[0.11-0.17] unit decrease	NR [11722792] (imputed)	N
39	rs144958026	8	19773155	rs144503444	2023-05-31	36764567	Davyson E	2023-02-09	Biol Psychiatry	www.ncbi.nlm.nih.gov/pubmed/36764567	Metabolomic Investigation of Major Depressive Disorder Identifies a Potentially Causal Association With Polyunsaturated Fatty Acids.	Free cholesterol in very large VLDL (UKB data field 23493)	88329 European ancestry individuals	NA	8p21.3		LPL			ENSG00000175445	NA	NA	rs144503444-C	rs144503444	0	144503444	intron_variant	0	0.0181292	2e-21	20.699		0.166077	[0.13-0.2] unit increase	NR [16366144] (imputed)	N
39	rs144958026	8	19773155	rs144503444	2023-05-31	36764567	Davyson E	2023-02-09	Biol Psychiatry	www.ncbi.nlm.nih.gov/pubmed/36764567	Metabolomic Investigation of Major Depressive Disorder Identifies a Potentially Causal Association With Polyunsaturated Fatty Acids.	Cholesteryl esters in very large VLDL (UKB data field 23492)	88329 European ancestry individuals	NA	8p21.3		LPL			ENSG00000175445	NA	NA	rs144503444-C	rs144503444	0	144503444	intron_variant	0	0.0181292	7e-19	18.1549		0.157232	[0.12-0.19] unit increase	NR [16366144] (imputed)	N
39	rs144958026	8	19773155	rs144503444	2023-05-31	36764567	Davyson E	2023-02-09	Biol Psychiatry	www.ncbi.nlm.nih.gov/pubmed/36764567	Metabolomic Investigation of Major Depressive Disorder Identifies a Potentially Causal Association With Polyunsaturated Fatty Acids.	VLDL cholesterol levels (UKB data field 23403)	88329 European ancestry individuals	NA	8p21.3		LPL			ENSG00000175445	NA	NA	rs144503444-C	rs144503444	0	144503444	intron_variant	0	0.0181292	8e-12	11.0969		0.122618	[0.087-0.158] unit increase	NR [16366144] (imputed)	N
39	rs144958026	8	19773155	rs144503444	2023-05-31	36764567	Davyson E	2023-02-09	Biol Psychiatry	www.ncbi.nlm.nih.gov/pubmed/36764567	Metabolomic Investigation of Major Depressive Disorder Identifies a Potentially Causal Association With Polyunsaturated Fatty Acids.	Phospholipids in VLDL (UKB data field 23412)	88329 European ancestry individuals	NA	8p21.3		LPL			ENSG00000175445	NA	NA	rs144503444-C	rs144503444	0	144503444	intron_variant	0	0.0181292	5e-18	17.301		0.153552	[0.12-0.19] unit increase	NR [16366144] (imputed)	N
39	rs144958026	8	19773155	rs144503444	2023-05-31	36764567	Davyson E	2023-02-09	Biol Psychiatry	www.ncbi.nlm.nih.gov/pubmed/36764567	Metabolomic Investigation of Major Depressive Disorder Identifies a Potentially Causal Association With Polyunsaturated Fatty Acids.	Average diameter for VLDL particles (UKB data field 23431)	88329 European ancestry individuals	NA	8p21.3		LPL			ENSG00000175445	NA	NA	rs144503444-C	rs144503444	0	144503444	intron_variant	0	0.0181292	5e-20	19.301		0.15458	[0.12-0.19] unit increase	NR [16366144] (imputed)	N
39	rs144958026	8	19773155	rs144503444	2023-05-31	36764567	Davyson E	2023-02-09	Biol Psychiatry	www.ncbi.nlm.nih.gov/pubmed/36764567	Metabolomic Investigation of Major Depressive Disorder Identifies a Potentially Causal Association With Polyunsaturated Fatty Acids.	Triglycerides in large VLDL (UKB data field 23501)	88329 European ancestry individuals	NA	8p21.3		LPL			ENSG00000175445	NA	NA	rs144503444-C	rs144503444	0	144503444	intron_variant	0	0.0181292	3e-19	18.5229		0.155153	[0.12-0.19] unit increase	NR [16366144] (imputed)	N
39	rs144958026	8	19773155	rs144503444	2023-05-31	36764567	Davyson E	2023-02-09	Biol Psychiatry	www.ncbi.nlm.nih.gov/pubmed/36764567	Metabolomic Investigation of Major Depressive Disorder Identifies a Potentially Causal Association With Polyunsaturated Fatty Acids.	Free cholesterol in large VLDL (UKB data field 23500)	88329 European ancestry individuals	NA	8p21.3		LPL			ENSG00000175445	NA	NA	rs144503444-C	rs144503444	0	144503444	intron_variant	0	0.0181292	1e-22	22		0.17078	[0.14-0.2] unit increase	NR [16366144] (imputed)	N
39	rs144958026	8	19773155	rs144503444	2023-05-31	36764567	Davyson E	2023-02-09	Biol Psychiatry	www.ncbi.nlm.nih.gov/pubmed/36764567	Metabolomic Investigation of Major Depressive Disorder Identifies a Potentially Causal Association With Polyunsaturated Fatty Acids.	Free cholesterol in VLDL (UKB data field 23420)	88329 European ancestry individuals	NA	8p21.3		LPL			ENSG00000175445	NA	NA	rs144503444-C	rs144503444	0	144503444	intron_variant	0	0.0181292	1e-15	15		0.142614	[0.11-0.18] unit increase	NR [16366144] (imputed)	N
39	rs144958026	8	19773155	rs144503444	2023-05-31	36764567	Davyson E	2023-02-09	Biol Psychiatry	www.ncbi.nlm.nih.gov/pubmed/36764567	Metabolomic Investigation of Major Depressive Disorder Identifies a Potentially Causal Association With Polyunsaturated Fatty Acids.	Concentration of large VLDL particles (UKB data field 23495)	88329 European ancestry individuals	NA	8p21.3		LPL			ENSG00000175445	NA	NA	rs144503444-C	rs144503444	0	144503444	intron_variant	0	0.0181292	1e-22	22		0.170074	[0.14-0.2] unit increase	NR [16366144] (imputed)	N
39	rs144958026	8	19773155	rs144503444	2023-05-31	36764567	Davyson E	2023-02-09	Biol Psychiatry	www.ncbi.nlm.nih.gov/pubmed/36764567	Metabolomic Investigation of Major Depressive Disorder Identifies a Potentially Causal Association With Polyunsaturated Fatty Acids.	Total lipids in large VLDL (UKB data field 23496)	88329 European ancestry individuals	NA	8p21.3		LPL			ENSG00000175445	NA	NA	rs144503444-C	rs144503444	0	144503444	intron_variant	0	0.0181292	2e-21	20.699		0.165801	[0.13-0.2] unit increase	NR [16366144] (imputed)	N
39	rs144958026	8	19773155	rs144503444	2023-05-31	36764567	Davyson E	2023-02-09	Biol Psychiatry	www.ncbi.nlm.nih.gov/pubmed/36764567	Metabolomic Investigation of Major Depressive Disorder Identifies a Potentially Causal Association With Polyunsaturated Fatty Acids.	Free cholesterol in HDL (UKB data field 23422)	88329 European ancestry individuals	NA	8p21.3		LPL			ENSG00000175445	NA	NA	rs144503444-C	rs144503444	0	144503444	intron_variant	0	0.0181292	6e-16	15.2218		0.129747	[0.098-0.161] unit decrease	NR [16366144] (imputed)	N
39	rs144958026	8	19773155	rs144503444	2023-05-31	36764567	Davyson E	2023-02-09	Biol Psychiatry	www.ncbi.nlm.nih.gov/pubmed/36764567	Metabolomic Investigation of Major Depressive Disorder Identifies a Potentially Causal Association With Polyunsaturated Fatty Acids.	Total lipids in VLDL (UKB data field 23424)	88329 European ancestry individuals	NA	8p21.3		LPL			ENSG00000175445	NA	NA	rs144503444-C	rs144503444	0	144503444	intron_variant	0	0.0181292	4e-19	18.3979		0.157357	[0.12-0.19] unit increase	NR [16366144] (imputed)	N
39	rs144958026	8	19773155	rs144503444	2023-05-31	36764567	Davyson E	2023-02-09	Biol Psychiatry	www.ncbi.nlm.nih.gov/pubmed/36764567	Metabolomic Investigation of Major Depressive Disorder Identifies a Potentially Causal Association With Polyunsaturated Fatty Acids.	Cholesterol in very large VLDL (UKB data field 23491)	88329 European ancestry individuals	NA	8p21.3		LPL			ENSG00000175445	NA	NA	rs144503444-C	rs144503444	0	144503444	intron_variant	0	0.0181292	1e-20	20		0.163695	[0.13-0.2] unit increase	NR [16366144] (imputed)	N
39	rs144958026	8	19773155	rs144503444	2023-05-31	36764567	Davyson E	2023-02-09	Biol Psychiatry	www.ncbi.nlm.nih.gov/pubmed/36764567	Metabolomic Investigation of Major Depressive Disorder Identifies a Potentially Causal Association With Polyunsaturated Fatty Acids.	Phospholipids in medium VLDL (UKB data field 23504)	88329 European ancestry individuals	NA	8p21.3		LPL			ENSG00000175445	NA	NA	rs144503444-C	rs144503444	0	144503444	intron_variant	0	0.0181292	7e-11	10.1549		0.117008	[0.082-0.152] unit increase	NR [16366144] (imputed)	N
39	rs144958026	8	19773155	rs144503444	2023-05-31	36764567	Davyson E	2023-02-09	Biol Psychiatry	www.ncbi.nlm.nih.gov/pubmed/36764567	Metabolomic Investigation of Major Depressive Disorder Identifies a Potentially Causal Association With Polyunsaturated Fatty Acids.	Cholesteryl esters in very large HDL (UKB data field 23555)	88329 European ancestry individuals	NA	8p21.3		LPL			ENSG00000175445	NA	NA	rs144503444-C	rs144503444	0	144503444	intron_variant	0	0.0181292	2e-10	9.69897		0.103892	[0.072-0.136] unit decrease	NR [16366144] (imputed)	N
39	rs144958026	8	19773155	rs144503444	2023-05-31	36764567	Davyson E	2023-02-09	Biol Psychiatry	www.ncbi.nlm.nih.gov/pubmed/36764567	Metabolomic Investigation of Major Depressive Disorder Identifies a Potentially Causal Association With Polyunsaturated Fatty Acids.	Cholesterol to total lipids in medium VLDL percentage (UKB data field 23595)	88329 European ancestry individuals	NA	8p21.3		LPL			ENSG00000175445	NA	NA	rs144503444-C	rs144503444	0	144503444	intron_variant	0	0.0181292	1e-12	12		0.12042	[0.087-0.154] unit decrease	NR [16366144] (imputed)	N
39	rs144958026	8	19773155	rs144503444	2023-05-31	36764567	Davyson E	2023-02-09	Biol Psychiatry	www.ncbi.nlm.nih.gov/pubmed/36764567	Metabolomic Investigation of Major Depressive Disorder Identifies a Potentially Causal Association With Polyunsaturated Fatty Acids.	Phospholipids to total lipids in large VLDL percentage (UKB data field 23589)	88321 European ancestry individuals	NA	8p21.3		LPL			ENSG00000175445	NA	NA	rs144503444-C	rs144503444	0	144503444	intron_variant	0	0.0181308	2e-20	19.699		0.162259	[0.13-0.2] unit increase	NR [16366100] (imputed)	N
39	rs144958026	8	19773155	rs144503444	2023-05-31	36764567	Davyson E	2023-02-09	Biol Psychiatry	www.ncbi.nlm.nih.gov/pubmed/36764567	Metabolomic Investigation of Major Depressive Disorder Identifies a Potentially Causal Association With Polyunsaturated Fatty Acids.	Cholesteryl esters to total lipids in medium LDL percentage (UKB data field 23621)	88329 European ancestry individuals	NA	8p21.3		LPL			ENSG00000175445	NA	NA	rs144503444-C	rs144503444	0	144503444	intron_variant	0	0.0181292	9e-10	9.04576		0.109461	[0.074-0.144] unit increase	NR [16366144] (imputed)	N
39	rs144958026	8	19773155	rs144503444	2023-05-31	36764567	Davyson E	2023-02-09	Biol Psychiatry	www.ncbi.nlm.nih.gov/pubmed/36764567	Metabolomic Investigation of Major Depressive Disorder Identifies a Potentially Causal Association With Polyunsaturated Fatty Acids.	Cholesteryl esters in large HDL (UKB data field 23562)	88329 European ancestry individuals	NA	8p21.3		LPL			ENSG00000175445	NA	NA	rs144503444-C	rs144503444	0	144503444	intron_variant	0	0.0181292	2e-19	18.699		0.145597	[0.11-0.18] unit decrease	NR [16366144] (imputed)	N
39	rs144958026	8	19773155	rs144503444	2023-05-31	36764567	Davyson E	2023-02-09	Biol Psychiatry	www.ncbi.nlm.nih.gov/pubmed/36764567	Metabolomic Investigation of Major Depressive Disorder Identifies a Potentially Causal Association With Polyunsaturated Fatty Acids.	Free cholesterol in large HDL (UKB data field 23563)	88329 European ancestry individuals	NA	8p21.3		LPL			ENSG00000175445	NA	NA	rs144503444-C	rs144503444	0	144503444	intron_variant	0	0.0181292	1e-16	16		0.132538	[0.1-0.16] unit decrease	NR [16366144] (imputed)	N
39	rs144958026	8	19773155	rs144503444	2023-05-31	36764567	Davyson E	2023-02-09	Biol Psychiatry	www.ncbi.nlm.nih.gov/pubmed/36764567	Metabolomic Investigation of Major Depressive Disorder Identifies a Potentially Causal Association With Polyunsaturated Fatty Acids.	Triglycerides to total lipids in very large HDL percentage (UKB data field 23633)	88307 European ancestry individuals	NA	8p21.3		LPL			ENSG00000175445	NA	NA	rs144503444-C	rs144503444	0	144503444	intron_variant	0	0.0181337	1e-21	21		0.161824	[0.13-0.2] unit increase	NR [16366139] (imputed)	N
39	rs144958026	8	19773155	rs144503444	2023-05-31	36764567	Davyson E	2023-02-09	Biol Psychiatry	www.ncbi.nlm.nih.gov/pubmed/36764567	Metabolomic Investigation of Major Depressive Disorder Identifies a Potentially Causal Association With Polyunsaturated Fatty Acids.	Cholesterol to total lipids in large HDL percentage (UKB data field 23635)	88329 European ancestry individuals	NA	8p21.3		LPL			ENSG00000175445	NA	NA	rs144503444-C	rs144503444	0	144503444	intron_variant	0	0.0181292	7e-11	10.1549		0.111337	[0.078-0.145] unit decrease	NR [16366144] (imputed)	N
39	rs144958026	8	19773155	rs144503444	2023-05-31	36764567	Davyson E	2023-02-09	Biol Psychiatry	www.ncbi.nlm.nih.gov/pubmed/36764567	Metabolomic Investigation of Major Depressive Disorder Identifies a Potentially Causal Association With Polyunsaturated Fatty Acids.	Triglycerides to total lipids in medium HDL percentage (UKB data field 23643)	88329 European ancestry individuals	NA	8p21.3		LPL			ENSG00000175445	NA	NA	rs144503444-C	rs144503444	0	144503444	intron_variant	0	0.0181292	2e-26	25.699		0.184228	[0.15-0.22] unit increase	NR [16366144] (imputed)	N
39	rs144958026	8	19773155	rs144503444	2023-05-31	36764567	Davyson E	2023-02-09	Biol Psychiatry	www.ncbi.nlm.nih.gov/pubmed/36764567	Metabolomic Investigation of Major Depressive Disorder Identifies a Potentially Causal Association With Polyunsaturated Fatty Acids.	Triglycerides to total lipids in large HDL percentage (UKB data field 23638)	88329 European ancestry individuals	NA	8p21.3		LPL			ENSG00000175445	NA	NA	rs144503444-C	rs144503444	0	144503444	intron_variant	0	0.0181292	7e-24	23.1549		0.17164	[0.14-0.21] unit increase	NR [16366144] (imputed)	N
39	rs144958026	8	19773155	rs144503444	2023-05-31	36764567	Davyson E	2023-02-09	Biol Psychiatry	www.ncbi.nlm.nih.gov/pubmed/36764567	Metabolomic Investigation of Major Depressive Disorder Identifies a Potentially Causal Association With Polyunsaturated Fatty Acids.	Cholesterol in small VLDL (UKB data field 23512)	88329 European ancestry individuals	NA	8p21.3		LPL			ENSG00000175445	NA	NA	rs144503444-C	rs144503444	0	144503444	intron_variant	0	0.0181292	1e-11	11		0.122091	[0.087-0.157] unit increase	NR [16366144] (imputed)	N
39	rs144958026	8	19773155	rs144503444	2023-05-31	36764567	Davyson E	2023-02-09	Biol Psychiatry	www.ncbi.nlm.nih.gov/pubmed/36764567	Metabolomic Investigation of Major Depressive Disorder Identifies a Potentially Causal Association With Polyunsaturated Fatty Acids.	Phospholipids in small VLDL (UKB data field 23511)	88329 European ancestry individuals	NA	8p21.3		LPL			ENSG00000175445	NA	NA	rs144503444-C	rs144503444	0	144503444	intron_variant	0	0.0181292	3e-13	12.5229		0.131086	[0.096-0.166] unit increase	NR [16366144] (imputed)	N
39	rs144958026	8	19773155	rs144503444	2023-05-31	36764567	Davyson E	2023-02-09	Biol Psychiatry	www.ncbi.nlm.nih.gov/pubmed/36764567	Metabolomic Investigation of Major Depressive Disorder Identifies a Potentially Causal Association With Polyunsaturated Fatty Acids.	Triglycerides in medium LDL (UKB data field 23543)	88329 European ancestry individuals	NA	8p21.3		LPL			ENSG00000175445	NA	NA	rs144503444-C	rs144503444	0	144503444	intron_variant	0	0.0181292	3e-19	18.5229		0.15793	[0.12-0.19] unit increase	NR [16366144] (imputed)	N
39	rs144958026	8	19773155	rs144503444	2023-05-31	36764567	Davyson E	2023-02-09	Biol Psychiatry	www.ncbi.nlm.nih.gov/pubmed/36764567	Metabolomic Investigation of Major Depressive Disorder Identifies a Potentially Causal Association With Polyunsaturated Fatty Acids.	Concentration of VLDL particles (UKB data field 23428)	88329 European ancestry individuals	NA	8p21.3		LPL			ENSG00000175445	NA	NA	rs144503444-C	rs144503444	0	144503444	intron_variant	0	0.0181292	1e-15	15		0.14243	[0.11-0.18] unit increase	NR [16366144] (imputed)	N
39	rs144958026	8	19773155	rs144503444	2023-05-31	36764567	Davyson E	2023-02-09	Biol Psychiatry	www.ncbi.nlm.nih.gov/pubmed/36764567	Metabolomic Investigation of Major Depressive Disorder Identifies a Potentially Causal Association With Polyunsaturated Fatty Acids.	Total concentration of lipoprotein particles (UKB data field 23427)	88329 European ancestry individuals	NA	8p21.3		LPL			ENSG00000175445	NA	NA	rs144503444-C	rs144503444	0	144503444	intron_variant	0	0.0181292	1e-10	10		0.108566	[0.075-0.142] unit decrease	NR [16366144] (imputed)	N
39	rs144958026	8	19773155	rs144503444	2023-05-31	36764567	Davyson E	2023-02-09	Biol Psychiatry	www.ncbi.nlm.nih.gov/pubmed/36764567	Metabolomic Investigation of Major Depressive Disorder Identifies a Potentially Causal Association With Polyunsaturated Fatty Acids.	Total lipids in medium VLDL (UKB data field 23503)	88329 European ancestry individuals	NA	8p21.3		LPL			ENSG00000175445	NA	NA	rs144503444-C	rs144503444	0	144503444	intron_variant	0	0.0181292	8e-15	14.0969		0.138584	[0.1-0.17] unit increase	NR [16366144] (imputed)	N
39	rs144958026	8	19773155	rs144503444	2023-05-31	36764567	Davyson E	2023-02-09	Biol Psychiatry	www.ncbi.nlm.nih.gov/pubmed/36764567	Metabolomic Investigation of Major Depressive Disorder Identifies a Potentially Causal Association With Polyunsaturated Fatty Acids.	Concentration of medium VLDL particles (UKB data field 23502)	88329 European ancestry individuals	NA	8p21.3		LPL			ENSG00000175445	NA	NA	rs144503444-C	rs144503444	0	144503444	intron_variant	0	0.0181292	1e-11	11		0.122014	[0.087-0.157] unit increase	NR [16366144] (imputed)	N
39	rs144958026	8	19773155	rs144503444	2023-05-31	36764567	Davyson E	2023-02-09	Biol Psychiatry	www.ncbi.nlm.nih.gov/pubmed/36764567	Metabolomic Investigation of Major Depressive Disorder Identifies a Potentially Causal Association With Polyunsaturated Fatty Acids.	Average diameter for HDL particles (UKB data field 23433)	88329 European ancestry individuals	NA	8p21.3		LPL			ENSG00000175445	NA	NA	rs144503444-C	rs144503444	0	144503444	intron_variant	0	0.0181292	8e-14	13.0969		0.120381	[0.089-0.152] unit decrease	NR [16366144] (imputed)	N
39	rs144958026	8	19773155	rs144503444	2023-05-31	36764567	Davyson E	2023-02-09	Biol Psychiatry	www.ncbi.nlm.nih.gov/pubmed/36764567	Metabolomic Investigation of Major Depressive Disorder Identifies a Potentially Causal Association With Polyunsaturated Fatty Acids.	Concentration of very large VLDL particles (UKB data field 23488)	88329 European ancestry individuals	NA	8p21.3		LPL			ENSG00000175445	NA	NA	rs144503444-C	rs144503444	0	144503444	intron_variant	0	0.0181292	7e-22	21.1549		0.166351	[0.13-0.2] unit increase	NR [16366144] (imputed)	N
39	rs144958026	8	19773155	rs144503444	2023-05-31	36764567	Davyson E	2023-02-09	Biol Psychiatry	www.ncbi.nlm.nih.gov/pubmed/36764567	Metabolomic Investigation of Major Depressive Disorder Identifies a Potentially Causal Association With Polyunsaturated Fatty Acids.	Cholesteryl esters in large VLDL (UKB data field 23499)	88329 European ancestry individuals	NA	8p21.3		LPL			ENSG00000175445	NA	NA	rs144503444-C	rs144503444	0	144503444	intron_variant	0	0.0181292	6e-20	19.2218		0.162281	[0.13-0.2] unit increase	NR [16366144] (imputed)	N
39	rs144958026	8	19773155	rs144503444	2023-05-31	36764567	Davyson E	2023-02-09	Biol Psychiatry	www.ncbi.nlm.nih.gov/pubmed/36764567	Metabolomic Investigation of Major Depressive Disorder Identifies a Potentially Causal Association With Polyunsaturated Fatty Acids.	Total lipids in very large VLDL (UKB data field 23489)	88329 European ancestry individuals	NA	8p21.3		LPL			ENSG00000175445	NA	NA	rs144503444-C	rs144503444	0	144503444	intron_variant	0	0.0181292	1e-20	20		0.161784	[0.13-0.2] unit increase	NR [16366144] (imputed)	N
39	rs144958026	8	19773155	rs144503444	2023-05-31	36764567	Davyson E	2023-02-09	Biol Psychiatry	www.ncbi.nlm.nih.gov/pubmed/36764567	Metabolomic Investigation of Major Depressive Disorder Identifies a Potentially Causal Association With Polyunsaturated Fatty Acids.	Phospholipids in very large VLDL (UKB data field 23490)	88329 European ancestry individuals	NA	8p21.3		LPL			ENSG00000175445	NA	NA	rs144503444-C	rs144503444	0	144503444	intron_variant	0	0.0181292	2e-21	20.699		0.164728	[0.13-0.2] unit increase	NR [16366144] (imputed)	N
39	rs144958026	8	19773155	rs144503444	2023-05-31	36764567	Davyson E	2023-02-09	Biol Psychiatry	www.ncbi.nlm.nih.gov/pubmed/36764567	Metabolomic Investigation of Major Depressive Disorder Identifies a Potentially Causal Association With Polyunsaturated Fatty Acids.	Concentration of small VLDL particles (UKB data field 23509)	88329 European ancestry individuals	NA	8p21.3		LPL			ENSG00000175445	NA	NA	rs144503444-C	rs144503444	0	144503444	intron_variant	0	0.0181292	2e-22	21.699		0.173032	[0.14-0.21] unit increase	NR [16366144] (imputed)	N
39	rs144958026	8	19773155	rs144503444	2023-05-31	36764567	Davyson E	2023-02-09	Biol Psychiatry	www.ncbi.nlm.nih.gov/pubmed/36764567	Metabolomic Investigation of Major Depressive Disorder Identifies a Potentially Causal Association With Polyunsaturated Fatty Acids.	Triglycerides in medium VLDL (UKB data field 23508)	88329 European ancestry individuals	NA	8p21.3		LPL			ENSG00000175445	NA	NA	rs144503444-C	rs144503444	0	144503444	intron_variant	0	0.0181292	2e-21	20.699		0.166039	[0.13-0.2] unit increase	NR [16366144] (imputed)	N
39	rs144958026	8	19773155	rs144503444	2023-05-31	36764567	Davyson E	2023-02-09	Biol Psychiatry	www.ncbi.nlm.nih.gov/pubmed/36764567	Metabolomic Investigation of Major Depressive Disorder Identifies a Potentially Causal Association With Polyunsaturated Fatty Acids.	Triglycerides in small VLDL (UKB data field 23515)	88329 European ancestry individuals	NA	8p21.3		LPL			ENSG00000175445	NA	NA	rs144503444-C	rs144503444	0	144503444	intron_variant	0	0.0181292	8e-27	26.0969		0.186844	[0.15-0.22] unit increase	NR [16366144] (imputed)	N
39	rs144958026	8	19773155	rs144503444	2023-05-31	36764567	Davyson E	2023-02-09	Biol Psychiatry	www.ncbi.nlm.nih.gov/pubmed/36764567	Metabolomic Investigation of Major Depressive Disorder Identifies a Potentially Causal Association With Polyunsaturated Fatty Acids.	Triglycerides in very small VLDL (UKB data field 23522)	88329 European ancestry individuals	NA	8p21.3		LPL			ENSG00000175445	NA	NA	rs144503444-C	rs144503444	0	144503444	intron_variant	0	0.0181292	2e-22	21.699		0.171645	[0.14-0.21] unit increase	NR [16366144] (imputed)	N
39	rs144958026	8	19773155	rs144503444	2023-05-31	36764567	Davyson E	2023-02-09	Biol Psychiatry	www.ncbi.nlm.nih.gov/pubmed/36764567	Metabolomic Investigation of Major Depressive Disorder Identifies a Potentially Causal Association With Polyunsaturated Fatty Acids.	Triglycerides in IDL (UKB data field 23529)	88329 European ancestry individuals	NA	8p21.3		LPL			ENSG00000175445	NA	NA	rs144503444-C	rs144503444	0	144503444	intron_variant	0	0.0181292	9e-16	15.0458		0.141513	[0.11-0.18] unit increase	NR [16366144] (imputed)	N
39	rs144958026	8	19773155	rs144503444	2023-05-31	36764567	Davyson E	2023-02-09	Biol Psychiatry	www.ncbi.nlm.nih.gov/pubmed/36764567	Metabolomic Investigation of Major Depressive Disorder Identifies a Potentially Causal Association With Polyunsaturated Fatty Acids.	Total lipids in small VLDL (UKB data field 23510)	88329 European ancestry individuals	NA	8p21.3		LPL			ENSG00000175445	NA	NA	rs144503444-C	rs144503444	0	144503444	intron_variant	0	0.0181292	1e-20	20		0.165052	[0.13-0.2] unit increase	NR [16366144] (imputed)	N
39	rs144958026	8	19773155	rs144503444	2023-05-31	36764567	Davyson E	2023-02-09	Biol Psychiatry	www.ncbi.nlm.nih.gov/pubmed/36764567	Metabolomic Investigation of Major Depressive Disorder Identifies a Potentially Causal Association With Polyunsaturated Fatty Acids.	Cholesteryl esters in small VLDL (UKB data field 23513)	88329 European ancestry individuals	NA	8p21.3		LPL			ENSG00000175445	NA	NA	rs144503444-C	rs144503444	0	144503444	intron_variant	0	0.0181292	5e-14	13.301		0.134887	[0.1-0.17] unit increase	NR [16366144] (imputed)	N
39	rs144958026	8	19773155	rs144503444	2023-05-31	36764567	Davyson E	2023-02-09	Biol Psychiatry	www.ncbi.nlm.nih.gov/pubmed/36764567	Metabolomic Investigation of Major Depressive Disorder Identifies a Potentially Causal Association With Polyunsaturated Fatty Acids.	Total triglycerides levels (UKB data field 23407)	88329 European ancestry individuals	NA	8p21.3		LPL			ENSG00000175445	NA	NA	rs144503444-C	rs144503444	0	144503444	intron_variant	0	0.0181292	1e-20	20		0.161762	[0.13-0.2] unit increase	NR [16366144] (imputed)	N
39	rs144958026	8	19773155	rs144503444	2023-05-31	36764567	Davyson E	2023-02-09	Biol Psychiatry	www.ncbi.nlm.nih.gov/pubmed/36764567	Metabolomic Investigation of Major Depressive Disorder Identifies a Potentially Causal Association With Polyunsaturated Fatty Acids.	Triglycerides in LDL (UKB data field 23409)	88329 European ancestry individuals	NA	8p21.3		LPL			ENSG00000175445	NA	NA	rs144503444-C	rs144503444	0	144503444	intron_variant	0	0.0181292	9e-17	16.0458		0.146488	[0.11-0.18] unit increase	NR [16366144] (imputed)	N
39	rs144958026	8	19773155	rs144503444	2023-05-31	36764567	Davyson E	2023-02-09	Biol Psychiatry	www.ncbi.nlm.nih.gov/pubmed/36764567	Metabolomic Investigation of Major Depressive Disorder Identifies a Potentially Causal Association With Polyunsaturated Fatty Acids.	Triglycerides in VLDL (UKB data field 23408)	88329 European ancestry individuals	NA	8p21.3		LPL			ENSG00000175445	NA	NA	rs144503444-C	rs144503444	0	144503444	intron_variant	0	0.0181292	7e-21	20.1549		0.162236	[0.13-0.2] unit increase	NR [16366144] (imputed)	N
39	rs144958026	8	19773155	rs144503444	2023-05-31	36764567	Davyson E	2023-02-09	Biol Psychiatry	www.ncbi.nlm.nih.gov/pubmed/36764567	Metabolomic Investigation of Major Depressive Disorder Identifies a Potentially Causal Association With Polyunsaturated Fatty Acids.	Cholesterol in large VLDL (UKB data field 23498)	88329 European ancestry individuals	NA	8p21.3		LPL			ENSG00000175445	NA	NA	rs144503444-C	rs144503444	0	144503444	intron_variant	0	0.0181292	8e-22	21.0969		0.168774	[0.13-0.2] unit increase	NR [16366144] (imputed)	N
39	rs144958026	8	19773155	rs144503444	2023-05-31	36764567	Davyson E	2023-02-09	Biol Psychiatry	www.ncbi.nlm.nih.gov/pubmed/36764567	Metabolomic Investigation of Major Depressive Disorder Identifies a Potentially Causal Association With Polyunsaturated Fatty Acids.	Phospholipids in large VLDL (UKB data field 23497)	88329 European ancestry individuals	NA	8p21.3		LPL			ENSG00000175445	NA	NA	rs144503444-C	rs144503444	0	144503444	intron_variant	0	0.0181292	2e-23	22.699		0.17342	[0.14-0.21] unit increase	NR [16366144] (imputed)	N
39	rs144958026	8	19773155	rs144503444	2023-05-31	36764567	Davyson E	2023-02-09	Biol Psychiatry	www.ncbi.nlm.nih.gov/pubmed/36764567	Metabolomic Investigation of Major Depressive Disorder Identifies a Potentially Causal Association With Polyunsaturated Fatty Acids.	Cholesterol in large HDL (UKB data field 23561)	88329 European ancestry individuals	NA	8p21.3		LPL			ENSG00000175445	NA	NA	rs144503444-C	rs144503444	0	144503444	intron_variant	0	0.0181292	5e-19	18.301		0.14317	[0.11-0.17] unit decrease	NR [16366144] (imputed)	N
39	rs144958026	8	19773155	rs144503444	2023-05-31	36764567	Davyson E	2023-02-09	Biol Psychiatry	www.ncbi.nlm.nih.gov/pubmed/36764567	Metabolomic Investigation of Major Depressive Disorder Identifies a Potentially Causal Association With Polyunsaturated Fatty Acids.	Phospholipids in large HDL (UKB data field 23560)	88329 European ancestry individuals	NA	8p21.3		LPL			ENSG00000175445	NA	NA	rs144503444-C	rs144503444	0	144503444	intron_variant	0	0.0181292	7e-19	18.1549		0.141828	[0.11-0.17] unit decrease	NR [16366144] (imputed)	N
39	rs144958026	8	19773155	rs144503444	2023-05-31	36764567	Davyson E	2023-02-09	Biol Psychiatry	www.ncbi.nlm.nih.gov/pubmed/36764567	Metabolomic Investigation of Major Depressive Disorder Identifies a Potentially Causal Association With Polyunsaturated Fatty Acids.	Triglycerides in small HDL (UKB data field 23578)	88329 European ancestry individuals	NA	8p21.3		LPL			ENSG00000175445	NA	NA	rs144503444-C	rs144503444	0	144503444	intron_variant	0	0.0181292	6e-20	19.2218		0.159546	[0.13-0.19] unit increase	NR [16366144] (imputed)	N
39	rs144958026	8	19773155	rs144503444	2023-05-31	36764567	Davyson E	2023-02-09	Biol Psychiatry	www.ncbi.nlm.nih.gov/pubmed/36764567	Metabolomic Investigation of Major Depressive Disorder Identifies a Potentially Causal Association With Polyunsaturated Fatty Acids.	Phospholipids to total lipids in chylomicrons and extremely large VLDL percentage (UKB data field 23579)	85701 European ancestry individuals	NA	8p21.3		LPL			ENSG00000175445	NA	NA	rs144503444-C	rs144503444	0	144503444	intron_variant	0	0.0183124	1e-09	9		0.108894	[0.074-0.144] unit increase	NR [16364468] (imputed)	N
39	rs144958026	8	19773155	rs144503444	2023-05-31	36764567	Davyson E	2023-02-09	Biol Psychiatry	www.ncbi.nlm.nih.gov/pubmed/36764567	Metabolomic Investigation of Major Depressive Disorder Identifies a Potentially Causal Association With Polyunsaturated Fatty Acids.	Cholesteryl esters to total lipids in medium VLDL percentage (UKB data field 23596)	88329 European ancestry individuals	NA	8p21.3		LPL			ENSG00000175445	NA	NA	rs144503444-C	rs144503444	0	144503444	intron_variant	0	0.0181292	2e-14	13.699		0.129913	[0.097-0.163] unit decrease	NR [16366144] (imputed)	N
39	rs144958026	8	19773155	rs144503444	2023-05-31	36764567	Davyson E	2023-02-09	Biol Psychiatry	www.ncbi.nlm.nih.gov/pubmed/36764567	Metabolomic Investigation of Major Depressive Disorder Identifies a Potentially Causal Association With Polyunsaturated Fatty Acids.	Concentration of large HDL particles (UKB data field 23558)	88329 European ancestry individuals	NA	8p21.3		LPL			ENSG00000175445	NA	NA	rs144503444-C	rs144503444	0	144503444	intron_variant	0	0.0181292	2e-16	15.699		0.131326	[0.1-0.16] unit decrease	NR [16366144] (imputed)	N
39	rs144958026	8	19773155	rs144503444	2023-05-31	36764567	Davyson E	2023-02-09	Biol Psychiatry	www.ncbi.nlm.nih.gov/pubmed/36764567	Metabolomic Investigation of Major Depressive Disorder Identifies a Potentially Causal Association With Polyunsaturated Fatty Acids.	Total lipids in large HDL (UKB data field 23559)	88329 European ancestry individuals	NA	8p21.3		LPL			ENSG00000175445	NA	NA	rs144503444-C	rs144503444	0	144503444	intron_variant	0	0.0181292	3e-18	17.5229		0.139025	[0.11-0.17] unit decrease	NR [16366144] (imputed)	N
39	rs144958026	8	19773155	rs144503444	2023-05-31	36764567	Davyson E	2023-02-09	Biol Psychiatry	www.ncbi.nlm.nih.gov/pubmed/36764567	Metabolomic Investigation of Major Depressive Disorder Identifies a Potentially Causal Association With Polyunsaturated Fatty Acids.	Triglycerides to total lipids in medium VLDL percentage (UKB data field 23598)	88329 European ancestry individuals	NA	8p21.3		LPL			ENSG00000175445	NA	NA	rs144503444-C	rs144503444	0	144503444	intron_variant	0	0.0181292	1e-10	10		0.110344	[0.077-0.144] unit increase	NR [16366144] (imputed)	N
39	rs144958026	8	19773155	rs144503444	2023-05-31	36764567	Davyson E	2023-02-09	Biol Psychiatry	www.ncbi.nlm.nih.gov/pubmed/36764567	Metabolomic Investigation of Major Depressive Disorder Identifies a Potentially Causal Association With Polyunsaturated Fatty Acids.	Phospholipids to total lipids in IDL percentage (UKB data field 23609)	88329 European ancestry individuals	NA	8p21.3		LPL			ENSG00000175445	NA	NA	rs144503444-C	rs144503444	0	144503444	intron_variant	0	0.0181292	4e-17	16.3979		0.15082	[0.12-0.19] unit increase	NR [16366144] (imputed)	N
39	rs144958026	8	19773155	rs144503444	2023-05-31	36764567	Davyson E	2023-02-09	Biol Psychiatry	www.ncbi.nlm.nih.gov/pubmed/36764567	Metabolomic Investigation of Major Depressive Disorder Identifies a Potentially Causal Association With Polyunsaturated Fatty Acids.	Triglycerides in very large HDL (UKB data field 23557)	88329 European ancestry individuals	NA	8p21.3		LPL			ENSG00000175445	NA	NA	rs144503444-C	rs144503444	0	144503444	intron_variant	0	0.0181292	6e-11	10.2218		0.1149	[0.081-0.149] unit increase	NR [16366144] (imputed)	N
39	rs75218485	8	19777695	rs75218485	2021-06-29	33462484	Sinnott-Armstrong N	2021-01-18	Nat Genet	www.ncbi.nlm.nih.gov/pubmed/33462484	Genetics of 35 blood and urine biomarkers in the UK Biobank.	Apolipoprotein A1 levels	311601 European ancestry individuals 5550 African ancestry individuals 6682 South Asian ancestry individuals	NA	8p21.3	NR	LPL			ENSG00000175445	NA	NA	rs75218485-T	rs75218485	0	75218485	intron_variant	0	NR	1e-45	45		0.1184	[0.1-0.13] unit increase	Affymetrix [9000000] (imputed)	N
39	rs75218485	8	19777695	rs75218485	2021-06-29	33462484	Sinnott-Armstrong N	2021-01-18	Nat Genet	www.ncbi.nlm.nih.gov/pubmed/33462484	Genetics of 35 blood and urine biomarkers in the UK Biobank.	Apolipoprotein B levels	340860 European ancestry individuals 5962 African ancestry individuals 7275 South Asian ancestry individuals	NA	8p21.3	NR	LPL			ENSG00000175445	NA	NA	rs75218485-T	rs75218485	0	75218485	intron_variant	0	NR	2e-10	9.69897		0.051	[0.035-0.067] unit decrease	Affymetrix [9000000] (imputed)	N
39	rs75218485	8	19777695	rs75218485	2021-06-29	33462484	Sinnott-Armstrong N	2021-01-18	Nat Genet	www.ncbi.nlm.nih.gov/pubmed/33462484	Genetics of 35 blood and urine biomarkers in the UK Biobank.	High density lipoprotein cholesterol levels	313372 European ancestry individuals 5573 African ancestry individuals 6689 South Asian ancestry individuals	NA	8p21.3	NR	LPL			ENSG00000175445	NA	NA	rs75218485-T	rs75218485	0	75218485	intron_variant	0	NR	1e-86	86		0.1641	[0.15-0.18] unit increase	Affymetrix [9000000] (imputed)	N
39	rs75218485	8	19777695	rs75218485	2021-06-29	33462484	Sinnott-Armstrong N	2021-01-18	Nat Genet	www.ncbi.nlm.nih.gov/pubmed/33462484	Genetics of 35 blood and urine biomarkers in the UK Biobank.	Triglyceride levels	342233 European ancestry individuals 6014 African ancestry individuals 7330 South Asian ancestry individuals	NA	8p21.3	NR	LPL			ENSG00000175445	NA	NA	rs75218485-T	rs75218485	0	75218485	intron_variant	0	NR	9e-119	118.046		0.1844	[0.17-0.2] unit decrease	Affymetrix [9000000] (imputed)	N
39	rs75218485	8	19777695	rs75218485	2023-06-26	37277458	Vosberg DE	2023-06-05	Sci Rep	www.ncbi.nlm.nih.gov/pubmed/37277458	The genetics of a "femaleness/maleness" score in cardiometabolic traits in the UK biobank.	Multi-trait sex score	161906 European ancestry females	NA	8p21.3		LPL			ENSG00000175445	NA	NA	rs75218485-?	rs75218485	0	75218485	intron_variant	0	NR	7e-17	16.1549		NA		Affymetrix [8642454] (imputed)	N
39	rs75218485	8	19777695	rs75218485	2023-06-26	37277458	Vosberg DE	2023-06-05	Sci Rep	www.ncbi.nlm.nih.gov/pubmed/37277458	The genetics of a "femaleness/maleness" score in cardiometabolic traits in the UK biobank.	Multi-trait sex score	141980 European ancestry males	NA	8p21.3		LPL			ENSG00000175445	NA	NA	rs75218485-?	rs75218485	0	75218485	intron_variant	0	NR	3e-24	23.5229		NA		Affymetrix [8644321] (imputed)	N
39	rs7011846	8	19785656	rs7011846	2018-01-29	29212778	van der Harst P	2017-12-06	Circ Res	www.ncbi.nlm.nih.gov/pubmed/29212778	Identification of 64 Novel Genetic Loci Provides an Expanded View on the Genetic Architecture of Coronary Artery Disease.	Coronary artery disease	34541 cases 261984 controls	88.192 cases. 162.544 controls	8p21.3	intergenic	LPL			ENSG00000175445	NA	NA	rs7011846-A	rs7011846	0	7011846	intron_variant	0	0.035	4e-09	8.39794		0.113	[0.076-0.15] unit increase	Affymetrix [7947838] (imputed)	N
39	rs7011846	8	19785656	rs7011846	2021-03-22	33532862	Hartiala JA	2021-02-03	Eur Heart J	www.ncbi.nlm.nih.gov/pubmed/33532862	Genome-wide analysis identifies novel susceptibility loci for myocardial infarction.	Myocardial infarction	14825 European ancestry cases 44000 European and unknown ancestry cases 2680 cases 380970 European ancestry controls 123504 European and unknown ancestry controls 73242 controls	NA	8p21.3	LPL	LPL			ENSG00000175445	NA	NA	rs7011846-A	rs7011846	0	7011846	intron_variant	0	0.033786	1e-10	10		1.16	[1.11-1.21]	NR [8126035] (imputed)	N
39	rs7011846	8	19785656	rs7011846	2021-03-22	33532862	Hartiala JA	2021-02-03	Eur Heart J	www.ncbi.nlm.nih.gov/pubmed/33532862	Genome-wide analysis identifies novel susceptibility loci for myocardial infarction.	Myocardial infarction	14825 European ancestry cases 2680 cases 380970 European ancestry controls 73242 controls	NA	8p21.3	LPL	LPL			ENSG00000175445	NA	NA	rs7011846-A	rs7011846	0	7011846	intron_variant	0	0.032209	3e-10	9.52288		1.22	[1.15-1.30]	NR [10903881] (imputed)	N
39	rs7011846	8	19785656	rs7011846	2023-06-26	37277458	Vosberg DE	2023-06-05	Sci Rep	www.ncbi.nlm.nih.gov/pubmed/37277458	The genetics of a "femaleness/maleness" score in cardiometabolic traits in the UK biobank.	Multi-trait sex score	161906 European ancestry females	NA	8p21.3		LPL			ENSG00000175445	NA	NA	rs7011846-?	rs7011846	0	7011846	intron_variant	0	NR	1e-21	21		NA		Affymetrix [8642454] (imputed)	N
39	rs7011846	8	19785656	rs7011846	2023-06-26	37277458	Vosberg DE	2023-06-05	Sci Rep	www.ncbi.nlm.nih.gov/pubmed/37277458	The genetics of a "femaleness/maleness" score in cardiometabolic traits in the UK biobank.	Multi-trait sex score	141980 European ancestry males	NA	8p21.3		LPL			ENSG00000175445	NA	NA	rs7011846-?	rs7011846	0	7011846	intron_variant	0	NR	7e-15	14.1549		NA		Affymetrix [8644321] (imputed)	N
39	rs17482310	8	19786891	rs7816032	2009-05-07	18821565	Lasky-Su J	2008-12-05	Am J Med Genet B Neuropsychiatr Genet	www.ncbi.nlm.nih.gov/pubmed/18821565	Genome-wide association scan of quantitative traits for attention deficit hyperactivity disorder identifies novel associations and confirms candidate gene associations.	Hyperactive-impulsive symptoms	930 European ancestry trios	NA	8p21.3	LPL	LPL			ENSG00000175445	NA	NA	rs7816032-?	rs7816032	0	7816032	intron_variant	0	NR	2e-06	5.69897	(count)	NA		Perlegen [429981]	N
39	rs144958026	8	19800529	rs6997330	2018-01-29	29212778	van der Harst P	2017-12-06	Circ Res	www.ncbi.nlm.nih.gov/pubmed/29212778	Identification of 64 Novel Genetic Loci Provides an Expanded View on the Genetic Architecture of Coronary Artery Disease.	Coronary artery disease	88192 cases 162544 controls	34.541 cases. 261.984 controls	8p21.3	LPL	LPL			ENSG00000175445	NA	NA	rs6997330-C	rs6997330	0	6997330	intron_variant	0	0.044	8e-11	10.0969		0.1291	[0.09-0.168] unit increase	NR [8041861] (imputed)	N
39	rs144958026	8	19802711	rs28615996	2020-01-07	31719535	Noordam R	2019-11-12	Nat Commun	www.ncbi.nlm.nih.gov/pubmed/31719535	Multi-ancestry sleep-by-SNV interaction analysis in 126.926 individuals reveals lipid loci stratified by sleep duration.	HDL cholesterol levels x long total sleep time interaction (2df test)	2933 African American long sleepers 364 Chinese ancestry long sleepers 112 Asian ancestry long sleepers up to 7870 European ancestry long sleepers 1038 Hispanic/Latino long sleepers up to 11975 African American controls 1449 Chinese ancestry controls 454 Asian ancestry controls at least 32171 European ancestry controls 4091 Hispanic/Latino controls	at least 217 African American long sleepers. 616 East Asian ancestry long sleepers. up to 9.486 European ancestry long sleepers. 2.515 Hispanic long sleepers. at least 929 African American controls. 2.517 East Asian ancestry controls. up to 38.126 European ancestry controls. 10.063 Hispanic controls	8p21.3	LPL	LPL			ENSG00000175445	NA	NA	rs28615996-?	rs28615996	0	28615996	intron_variant	0	NR	2e-13	12.699		0.02086	[0.015-0.027] unit increase	Affymetrix. Illumina [up to 2533153] (imputed)	N
39	rs144958026	8	19802711	rs28615996	2020-01-07	31719535	Noordam R	2019-11-12	Nat Commun	www.ncbi.nlm.nih.gov/pubmed/31719535	Multi-ancestry sleep-by-SNV interaction analysis in 126.926 individuals reveals lipid loci stratified by sleep duration.	Triglyceride levels x long total sleep time interaction (2df test)	at least 2926 African American long sleepers 364 Chinese ancestry long sleepers 112 Asian ancestry long sleepers at least 7664 European ancestry long sleepers 1038 Hispanic/Latino long sleepers up to 11906 African American controls 1449 Chinese ancestry controls 454 Asian ancestry controls at least 31986 European ancestry controls 4091 Hispanic/Latino controls	at least 217 African American long sleepers. 317 East Asian ancestry long sleepers. up to 5.171 European ancestry long sleepers. 2.515 Hispanic long sleepers. at least 928 African American controls. 1.301 East Asian ancestry controls. up to 20.961 European ancestry controls. 10.064 Hispanic controls	8p21.3	LPL	LPL			ENSG00000175445	NA	NA	rs28615996-?	rs28615996	0	28615996	intron_variant	0	NR	4e-09	8.39794		0.03312	[0.022-0.045] unit decrease	Affymetrix. Illumina [up to 2533153] (imputed)	N
39	rs144958026	8	19803084	rs6999612	2022-04-27	35213538	Richardson TG	2022-02-25	PLoS Biol	www.ncbi.nlm.nih.gov/pubmed/35213538	Characterising metabolomic signatures of lipid-modifying therapies through drug target mendelian randomisation.	Cholesterol to total lipids ratio in medium HDL	115082 European ancestry individuals	NA	8p21.3		LPL			ENSG00000175445	NA	NA	rs6999612-T	rs6999612	0	6999612	intron_variant	0	0.981904	7e-27	26.1549		0.15845	[0.13-0.19] unit increase	NR [11722792] (imputed)	N
39	rs144958026	8	19803084	rs6999612	2022-04-27	35213538	Richardson TG	2022-02-25	PLoS Biol	www.ncbi.nlm.nih.gov/pubmed/35213538	Characterising metabolomic signatures of lipid-modifying therapies through drug target mendelian randomisation.	Cholesteryl esters to total lipids ratio in medium HDL	115082 European ancestry individuals	NA	8p21.3		LPL			ENSG00000175445	NA	NA	rs6999612-T	rs6999612	0	6999612	intron_variant	0	0.981904	2e-23	22.699		0.149746	[0.12-0.18] unit increase	NR [11722792] (imputed)	N
39	rs144958026	8	19803084	rs6999612	2022-04-27	35213538	Richardson TG	2022-02-25	PLoS Biol	www.ncbi.nlm.nih.gov/pubmed/35213538	Characterising metabolomic signatures of lipid-modifying therapies through drug target mendelian randomisation.	Free cholesterol to total lipids ratio in medium HDL	115082 European ancestry individuals	NA	8p21.3		LPL			ENSG00000175445	NA	NA	rs6999612-T	rs6999612	0	6999612	intron_variant	0	0.981904	2e-17	16.699		0.117446	[0.09-0.144] unit increase	NR [11722792] (imputed)	N
39	rs144958026	8	19803084	rs6999612	2022-04-27	35213538	Richardson TG	2022-02-25	PLoS Biol	www.ncbi.nlm.nih.gov/pubmed/35213538	Characterising metabolomic signatures of lipid-modifying therapies through drug target mendelian randomisation.	Cholesterol levels in large HDL	115082 European ancestry individuals	NA	8p21.3		LPL			ENSG00000175445	NA	NA	rs6999612-T	rs6999612	0	6999612	intron_variant	0	0.981904	8e-24	23.0969		0.137837	[0.11-0.16] unit increase	NR [11722792] (imputed)	N
39	rs144958026	8	19803084	rs6999612	2022-04-27	35213538	Richardson TG	2022-02-25	PLoS Biol	www.ncbi.nlm.nih.gov/pubmed/35213538	Characterising metabolomic signatures of lipid-modifying therapies through drug target mendelian randomisation.	Average diameter for HDL particles	115082 European ancestry individuals	NA	8p21.3		LPL			ENSG00000175445	NA	NA	rs6999612-T	rs6999612	0	6999612	intron_variant	0	0.981904	1e-17	17		0.117576	[0.091-0.145] unit increase	NR [11722792] (imputed)	N
39	rs144958026	8	19803084	rs6999612	2022-04-27	35213538	Richardson TG	2022-02-25	PLoS Biol	www.ncbi.nlm.nih.gov/pubmed/35213538	Characterising metabolomic signatures of lipid-modifying therapies through drug target mendelian randomisation.	Triglyceride levels in IDL	115082 European ancestry individuals	NA	8p21.3		LPL			ENSG00000175445	NA	NA	rs6999612-T	rs6999612	0	6999612	intron_variant	0	0.981904	4e-19	18.3979		0.135469	[0.11-0.17] unit decrease	NR [11722792] (imputed)	N
39	rs144958026	8	19803084	rs6999612	2022-04-27	35213538	Richardson TG	2022-02-25	PLoS Biol	www.ncbi.nlm.nih.gov/pubmed/35213538	Characterising metabolomic signatures of lipid-modifying therapies through drug target mendelian randomisation.	Free cholesterol levels in large HDL	115082 European ancestry individuals	NA	8p21.3		LPL			ENSG00000175445	NA	NA	rs6999612-T	rs6999612	0	6999612	intron_variant	0	0.981904	5e-21	20.301		0.128315	[0.1-0.16] unit increase	NR [11722792] (imputed)	N
39	rs144958026	8	19803084	rs6999612	2022-04-27	35213538	Richardson TG	2022-02-25	PLoS Biol	www.ncbi.nlm.nih.gov/pubmed/35213538	Characterising metabolomic signatures of lipid-modifying therapies through drug target mendelian randomisation.	Cholesterol to total lipids ratio in IDL	115082 European ancestry individuals	NA	8p21.3		LPL			ENSG00000175445	NA	NA	rs6999612-T	rs6999612	0	6999612	intron_variant	0	0.981904	9e-30	29.0458		0.171102	[0.14-0.2] unit increase	NR [11722792] (imputed)	N
39	rs144958026	8	19803084	rs6999612	2022-04-27	35213538	Richardson TG	2022-02-25	PLoS Biol	www.ncbi.nlm.nih.gov/pubmed/35213538	Characterising metabolomic signatures of lipid-modifying therapies through drug target mendelian randomisation.	Triglycerides to total lipids ratio in IDL	115082 European ancestry individuals	NA	8p21.3		LPL			ENSG00000175445	NA	NA	rs6999612-T	rs6999612	0	6999612	intron_variant	0	0.981904	7e-25	24.1549		0.15351	[0.12-0.18] unit decrease	NR [11722792] (imputed)	N
39	rs144958026	8	19803084	rs6999612	2022-04-27	35213538	Richardson TG	2022-02-25	PLoS Biol	www.ncbi.nlm.nih.gov/pubmed/35213538	Characterising metabolomic signatures of lipid-modifying therapies through drug target mendelian randomisation.	Cholesteryl ester levels in HDL	115082 European ancestry individuals	NA	8p21.3		LPL			ENSG00000175445	NA	NA	rs6999612-T	rs6999612	0	6999612	intron_variant	0	0.981904	3e-29	28.5229		0.156661	[0.13-0.18] unit increase	NR [11722792] (imputed)	N
39	rs144958026	8	19803084	rs6999612	2022-04-27	35213538	Richardson TG	2022-02-25	PLoS Biol	www.ncbi.nlm.nih.gov/pubmed/35213538	Characterising metabolomic signatures of lipid-modifying therapies through drug target mendelian randomisation.	Cholesteryl esters to total lipids ratio in IDL	115082 European ancestry individuals	NA	8p21.3		LPL			ENSG00000175445	NA	NA	rs6999612-T	rs6999612	0	6999612	intron_variant	0	0.981904	3e-29	28.5229		0.169784	[0.14-0.2] unit increase	NR [11722792] (imputed)	N
39	rs144958026	8	19803084	rs6999612	2022-04-27	35213538	Richardson TG	2022-02-25	PLoS Biol	www.ncbi.nlm.nih.gov/pubmed/35213538	Characterising metabolomic signatures of lipid-modifying therapies through drug target mendelian randomisation.	Cholesteryl ester levels in large HDL	115082 European ancestry individuals	NA	8p21.3		LPL			ENSG00000175445	NA	NA	rs6999612-T	rs6999612	0	6999612	intron_variant	0	0.981904	2e-24	23.699		0.139978	[0.11-0.17] unit increase	NR [11722792] (imputed)	N
39	rs144958026	8	19803084	rs6999612	2022-04-27	35213538	Richardson TG	2022-02-25	PLoS Biol	www.ncbi.nlm.nih.gov/pubmed/35213538	Characterising metabolomic signatures of lipid-modifying therapies through drug target mendelian randomisation.	Total lipid levels in large HDL	115082 European ancestry individuals	NA	8p21.3		LPL			ENSG00000175445	NA	NA	rs6999612-T	rs6999612	0	6999612	intron_variant	0	0.981904	1e-22	22		0.133719	[0.11-0.16] unit increase	NR [11722792] (imputed)	N
39	rs144958026	8	19803084	rs6999612	2022-04-27	35213538	Richardson TG	2022-02-25	PLoS Biol	www.ncbi.nlm.nih.gov/pubmed/35213538	Characterising metabolomic signatures of lipid-modifying therapies through drug target mendelian randomisation.	Phospholipid levels in large HDL	115082 European ancestry individuals	NA	8p21.3		LPL			ENSG00000175445	NA	NA	rs6999612-T	rs6999612	0	6999612	intron_variant	0	0.981904	2e-23	22.699		0.13659	[0.11-0.16] unit increase	NR [11722792] (imputed)	N
39	rs144958026	8	19803084	rs6999612	2022-04-27	35213538	Richardson TG	2022-02-25	PLoS Biol	www.ncbi.nlm.nih.gov/pubmed/35213538	Characterising metabolomic signatures of lipid-modifying therapies through drug target mendelian randomisation.	Triglycerides to total lipids ratio in large LDL	115082 European ancestry individuals	NA	8p21.3		LPL			ENSG00000175445	NA	NA	rs6999612-T	rs6999612	0	6999612	intron_variant	0	0.981904	5e-15	14.301		0.118381	[0.089-0.148] unit decrease	NR [11722792] (imputed)	N
39	rs144958026	8	19803084	rs6999612	2022-04-27	35213538	Richardson TG	2022-02-25	PLoS Biol	www.ncbi.nlm.nih.gov/pubmed/35213538	Characterising metabolomic signatures of lipid-modifying therapies through drug target mendelian randomisation.	Free cholesterol levels in large VLDL	115082 European ancestry individuals	NA	8p21.3		LPL			ENSG00000175445	NA	NA	rs6999612-T	rs6999612	0	6999612	intron_variant	0	0.981904	8e-27	26.0969		0.160845	[0.13-0.19] unit decrease	NR [11722792] (imputed)	N
39	rs144958026	8	19803084	rs6999612	2022-04-27	35213538	Richardson TG	2022-02-25	PLoS Biol	www.ncbi.nlm.nih.gov/pubmed/35213538	Characterising metabolomic signatures of lipid-modifying therapies through drug target mendelian randomisation.	Triglyceride levels in large VLDL	115082 European ancestry individuals	NA	8p21.3		LPL			ENSG00000175445	NA	NA	rs6999612-T	rs6999612	0	6999612	intron_variant	0	0.981904	3e-22	21.5229		0.145036	[0.12-0.17] unit decrease	NR [11722792] (imputed)	N
39	rs144958026	8	19803084	rs6999612	2022-04-27	35213538	Richardson TG	2022-02-25	PLoS Biol	www.ncbi.nlm.nih.gov/pubmed/35213538	Characterising metabolomic signatures of lipid-modifying therapies through drug target mendelian randomisation.	Triglycerides to total lipids ratio in large HDL	115082 European ancestry individuals	NA	8p21.3		LPL			ENSG00000175445	NA	NA	rs6999612-T	rs6999612	0	6999612	intron_variant	0	0.981904	2e-29	28.699		0.164387	[0.14-0.19] unit decrease	NR [11722792] (imputed)	N
39	rs144958026	8	19803084	rs6999612	2022-04-27	35213538	Richardson TG	2022-02-25	PLoS Biol	www.ncbi.nlm.nih.gov/pubmed/35213538	Characterising metabolomic signatures of lipid-modifying therapies through drug target mendelian randomisation.	Free cholesterol to total lipids ratio in large LDL	115082 European ancestry individuals	NA	8p21.3		LPL			ENSG00000175445	NA	NA	rs6999612-T	rs6999612	0	6999612	intron_variant	0	0.981904	1e-29	29		0.166532	[0.14-0.2] unit increase	NR [11722792] (imputed)	N
39	rs144958026	8	19803084	rs6999612	2022-04-27	35213538	Richardson TG	2022-02-25	PLoS Biol	www.ncbi.nlm.nih.gov/pubmed/35213538	Characterising metabolomic signatures of lipid-modifying therapies through drug target mendelian randomisation.	Cholesterol levels in large VLDL	115082 European ancestry individuals	NA	8p21.3		LPL			ENSG00000175445	NA	NA	rs6999612-T	rs6999612	0	6999612	intron_variant	0	0.981904	1e-25	25		0.159096	[0.13-0.19] unit decrease	NR [11722792] (imputed)	N
39	rs144958026	8	19803084	rs6999612	2022-04-27	35213538	Richardson TG	2022-02-25	PLoS Biol	www.ncbi.nlm.nih.gov/pubmed/35213538	Characterising metabolomic signatures of lipid-modifying therapies through drug target mendelian randomisation.	Phospholipid levels in large VLDL	115082 European ancestry individuals	NA	8p21.3		LPL			ENSG00000175445	NA	NA	rs6999612-T	rs6999612	0	6999612	intron_variant	0	0.981904	8e-28	27.0969		0.163714	[0.13-0.19] unit decrease	NR [11722792] (imputed)	N
39	rs144958026	8	19803084	rs6999612	2022-04-27	35213538	Richardson TG	2022-02-25	PLoS Biol	www.ncbi.nlm.nih.gov/pubmed/35213538	Characterising metabolomic signatures of lipid-modifying therapies through drug target mendelian randomisation.	Phospholipids to total lipids ratio in large VLDL	115071 European ancestry individuals	NA	8p21.3		LPL			ENSG00000175445	NA	NA	rs6999612-T	rs6999612	0	6999612	intron_variant	0	0.981902	1e-25	25		0.157725	[0.13-0.19] unit decrease	NR [11722792] (imputed)	N
39	rs144958026	8	19803084	rs6999612	2022-04-27	35213538	Richardson TG	2022-02-25	PLoS Biol	www.ncbi.nlm.nih.gov/pubmed/35213538	Characterising metabolomic signatures of lipid-modifying therapies through drug target mendelian randomisation.	Concentration of large HDL particles	115082 European ancestry individuals	NA	8p21.3		LPL			ENSG00000175445	NA	NA	rs6999612-T	rs6999612	0	6999612	intron_variant	0	0.981904	2e-20	19.699		0.126278	[0.1-0.153] unit increase	NR [11722792] (imputed)	N
39	rs144958026	8	19803084	rs6999612	2022-04-27	35213538	Richardson TG	2022-02-25	PLoS Biol	www.ncbi.nlm.nih.gov/pubmed/35213538	Characterising metabolomic signatures of lipid-modifying therapies through drug target mendelian randomisation.	Cholesteryl ester levels in large VLDL	115082 European ancestry individuals	NA	8p21.3		LPL			ENSG00000175445	NA	NA	rs6999612-T	rs6999612	0	6999612	intron_variant	0	0.981904	2e-23	22.699		0.15344	[0.12-0.18] unit decrease	NR [11722792] (imputed)	N
39	rs144958026	8	19803084	rs6999612	2022-04-27	35213538	Richardson TG	2022-02-25	PLoS Biol	www.ncbi.nlm.nih.gov/pubmed/35213538	Characterising metabolomic signatures of lipid-modifying therapies through drug target mendelian randomisation.	Total lipid levels in large VLDL	115082 European ancestry individuals	NA	8p21.3		LPL			ENSG00000175445	NA	NA	rs6999612-T	rs6999612	0	6999612	intron_variant	0	0.981904	3e-25	24.5229		0.155776	[0.13-0.19] unit decrease	NR [11722792] (imputed)	N
39	rs144958026	8	19803084	rs6999612	2022-04-27	35213538	Richardson TG	2022-02-25	PLoS Biol	www.ncbi.nlm.nih.gov/pubmed/35213538	Characterising metabolomic signatures of lipid-modifying therapies through drug target mendelian randomisation.	Concentration of large VLDL particles	115082 European ancestry individuals	NA	8p21.3		LPL			ENSG00000175445	NA	NA	rs6999612-T	rs6999612	0	6999612	intron_variant	0	0.981904	1e-26	26		0.1601	[0.13-0.19] unit decrease	NR [11722792] (imputed)	N
39	rs144958026	8	19803084	rs6999612	2022-04-27	35213538	Richardson TG	2022-02-25	PLoS Biol	www.ncbi.nlm.nih.gov/pubmed/35213538	Characterising metabolomic signatures of lipid-modifying therapies through drug target mendelian randomisation.	Cholesteryl esters to total lipids ratio in medium LDL	115082 European ancestry individuals	NA	8p21.3		LPL			ENSG00000175445	NA	NA	rs6999612-T	rs6999612	0	6999612	intron_variant	0	0.981904	2e-11	10.699		0.10448	[0.074-0.135] unit decrease	NR [11722792] (imputed)	N
39	rs144958026	8	19803084	rs6999612	2022-04-27	35213538	Richardson TG	2022-02-25	PLoS Biol	www.ncbi.nlm.nih.gov/pubmed/35213538	Characterising metabolomic signatures of lipid-modifying therapies through drug target mendelian randomisation.	Cholesterol to total lipids ratio in medium VLDL	115082 European ancestry individuals	NA	8p21.3		LPL			ENSG00000175445	NA	NA	rs6999612-T	rs6999612	0	6999612	intron_variant	0	0.981904	6e-15	14.2218		0.113921	[0.085-0.143] unit increase	NR [11722792] (imputed)	N
39	rs144958026	8	19803084	rs6999612	2022-04-27	35213538	Richardson TG	2022-02-25	PLoS Biol	www.ncbi.nlm.nih.gov/pubmed/35213538	Characterising metabolomic signatures of lipid-modifying therapies through drug target mendelian randomisation.	Total lipid levels in medium VLDL	115082 European ancestry individuals	NA	8p21.3		LPL			ENSG00000175445	NA	NA	rs6999612-T	rs6999612	0	6999612	intron_variant	0	0.981904	2e-17	16.699		0.130711	[0.1-0.16] unit decrease	NR [11722792] (imputed)	N
39	rs144958026	8	19803084	rs6999612	2022-04-27	35213538	Richardson TG	2022-02-25	PLoS Biol	www.ncbi.nlm.nih.gov/pubmed/35213538	Characterising metabolomic signatures of lipid-modifying therapies through drug target mendelian randomisation.	Triglyceride levels in medium VLDL	115082 European ancestry individuals	NA	8p21.3		LPL			ENSG00000175445	NA	NA	rs6999612-T	rs6999612	0	6999612	intron_variant	0	0.981904	4e-25	24.3979		0.155959	[0.13-0.19] unit decrease	NR [11722792] (imputed)	N
39	rs144958026	8	19803084	rs6999612	2022-04-27	35213538	Richardson TG	2022-02-25	PLoS Biol	www.ncbi.nlm.nih.gov/pubmed/35213538	Characterising metabolomic signatures of lipid-modifying therapies through drug target mendelian randomisation.	Ratio of monounsaturated fatty acids to total fatty acids	115006 European ancestry individuals	NA	8p21.3		LPL			ENSG00000175445	NA	NA	rs6999612-T	rs6999612	0	6999612	intron_variant	0	0.981909	2e-23	22.699		0.148434	[0.12-0.18] unit decrease	NR [11722792] (imputed)	N
39	rs144958026	8	19803084	rs6999612	2022-04-27	35213538	Richardson TG	2022-02-25	PLoS Biol	www.ncbi.nlm.nih.gov/pubmed/35213538	Characterising metabolomic signatures of lipid-modifying therapies through drug target mendelian randomisation.	Ratio of polyunsaturated fatty acids to monounsaturated fatty acids	115006 European ancestry individuals	NA	8p21.3		LPL			ENSG00000175445	NA	NA	rs6999612-T	rs6999612	0	6999612	intron_variant	0	0.981909	1e-18	18		0.130948	[0.1-0.16] unit increase	NR [11722792] (imputed)	N
39	rs144958026	8	19803084	rs6999612	2022-04-27	35213538	Richardson TG	2022-02-25	PLoS Biol	www.ncbi.nlm.nih.gov/pubmed/35213538	Characterising metabolomic signatures of lipid-modifying therapies through drug target mendelian randomisation.	Free cholesterol to total lipids ratio in medium LDL	115082 European ancestry individuals	NA	8p21.3		LPL			ENSG00000175445	NA	NA	rs6999612-T	rs6999612	0	6999612	intron_variant	0	0.981904	9e-27	26.0458		0.158511	[0.13-0.19] unit increase	NR [11722792] (imputed)	N
39	rs144958026	8	19803084	rs6999612	2022-04-27	35213538	Richardson TG	2022-02-25	PLoS Biol	www.ncbi.nlm.nih.gov/pubmed/35213538	Characterising metabolomic signatures of lipid-modifying therapies through drug target mendelian randomisation.	Cholesteryl esters to total lipids ratio in medium VLDL	115082 European ancestry individuals	NA	8p21.3		LPL			ENSG00000175445	NA	NA	rs6999612-T	rs6999612	0	6999612	intron_variant	0	0.981904	3e-17	16.5229		0.122697	[0.094-0.151] unit increase	NR [11722792] (imputed)	N
39	rs144958026	8	19803084	rs6999612	2022-04-27	35213538	Richardson TG	2022-02-25	PLoS Biol	www.ncbi.nlm.nih.gov/pubmed/35213538	Characterising metabolomic signatures of lipid-modifying therapies through drug target mendelian randomisation.	Monounsaturated fatty acid levels	115006 European ancestry individuals	NA	8p21.3		LPL			ENSG00000175445	NA	NA	rs6999612-T	rs6999612	0	6999612	intron_variant	0	0.981909	5e-14	13.301		0.115439	[0.085-0.145] unit decrease	NR [11722792] (imputed)	N
39	rs144958026	8	19803084	rs6999612	2022-04-27	35213538	Richardson TG	2022-02-25	PLoS Biol	www.ncbi.nlm.nih.gov/pubmed/35213538	Characterising metabolomic signatures of lipid-modifying therapies through drug target mendelian randomisation.	Triglycerides to total lipids ratio in medium HDL	115082 European ancestry individuals	NA	8p21.3		LPL			ENSG00000175445	NA	NA	rs6999612-T	rs6999612	0	6999612	intron_variant	0	0.981904	7e-32	31.1549		0.174361	[0.15-0.2] unit decrease	NR [11722792] (imputed)	N
39	rs144958026	8	19803084	rs6999612	2022-04-27	35213538	Richardson TG	2022-02-25	PLoS Biol	www.ncbi.nlm.nih.gov/pubmed/35213538	Characterising metabolomic signatures of lipid-modifying therapies through drug target mendelian randomisation.	Phospholipids to total lipids ratio in medium LDL	115082 European ancestry individuals	NA	8p21.3		LPL			ENSG00000175445	NA	NA	rs6999612-T	rs6999612	0	6999612	intron_variant	0	0.981904	4e-08	7.39794		0.0849161	[0.055-0.115] unit increase	NR [11722792] (imputed)	N
39	rs144958026	8	19803084	rs6999612	2022-04-27	35213538	Richardson TG	2022-02-25	PLoS Biol	www.ncbi.nlm.nih.gov/pubmed/35213538	Characterising metabolomic signatures of lipid-modifying therapies through drug target mendelian randomisation.	Phospholipid levels in very large HDL	115082 European ancestry individuals	NA	8p21.3		LPL			ENSG00000175445	NA	NA	rs6999612-T	rs6999612	0	6999612	intron_variant	0	0.981904	8e-11	10.0969		0.0908691	[0.063-0.118] unit increase	NR [11722792] (imputed)	N
39	rs144958026	8	19803084	rs6999612	2022-04-27	35213538	Richardson TG	2022-02-25	PLoS Biol	www.ncbi.nlm.nih.gov/pubmed/35213538	Characterising metabolomic signatures of lipid-modifying therapies through drug target mendelian randomisation.	Free cholesterol to total lipids ratio in very large HDL	115056 European ancestry individuals	NA	8p21.3		LPL			ENSG00000175445	NA	NA	rs6999612-T	rs6999612	0	6999612	intron_variant	0	0.9819	1e-10	10		0.088692	[0.062-0.116] unit decrease	NR [11722792] (imputed)	N
39	rs144958026	8	19803084	rs6999612	2022-04-27	35213538	Richardson TG	2022-02-25	PLoS Biol	www.ncbi.nlm.nih.gov/pubmed/35213538	Characterising metabolomic signatures of lipid-modifying therapies through drug target mendelian randomisation.	Free cholesterol levels in very large VLDL	115082 European ancestry individuals	NA	8p21.3		LPL			ENSG00000175445	NA	NA	rs6999612-T	rs6999612	0	6999612	intron_variant	0	0.981904	6e-25	24.2218		0.155012	[0.13-0.18] unit decrease	NR [11722792] (imputed)	N
39	rs144958026	8	19803084	rs6999612	2022-04-27	35213538	Richardson TG	2022-02-25	PLoS Biol	www.ncbi.nlm.nih.gov/pubmed/35213538	Characterising metabolomic signatures of lipid-modifying therapies through drug target mendelian randomisation.	Concentration of very large VLDL particles	115082 European ancestry individuals	NA	8p21.3		LPL			ENSG00000175445	NA	NA	rs6999612-T	rs6999612	0	6999612	intron_variant	0	0.981904	9e-26	25.0458		0.156466	[0.13-0.19] unit decrease	NR [11722792] (imputed)	N
39	rs144958026	8	19803084	rs6999612	2022-04-27	35213538	Richardson TG	2022-02-25	PLoS Biol	www.ncbi.nlm.nih.gov/pubmed/35213538	Characterising metabolomic signatures of lipid-modifying therapies through drug target mendelian randomisation.	Triglyceride levels in VLDL	115082 European ancestry individuals	NA	8p21.3		LPL			ENSG00000175445	NA	NA	rs6999612-T	rs6999612	0	6999612	intron_variant	0	0.981904	2e-24	23.699		0.152088	[0.12-0.18] unit decrease	NR [11722792] (imputed)	N
39	rs144958026	8	19803084	rs6999612	2022-04-27	35213538	Richardson TG	2022-02-25	PLoS Biol	www.ncbi.nlm.nih.gov/pubmed/35213538	Characterising metabolomic signatures of lipid-modifying therapies through drug target mendelian randomisation.	Cholesteryl ester levels in very large VLDL	115082 European ancestry individuals	NA	8p21.3		LPL			ENSG00000175445	NA	NA	rs6999612-T	rs6999612	0	6999612	intron_variant	0	0.981904	3e-22	21.5229		0.148409	[0.12-0.18] unit decrease	NR [11722792] (imputed)	N
39	rs144958026	8	19803084	rs6999612	2022-04-27	35213538	Richardson TG	2022-02-25	PLoS Biol	www.ncbi.nlm.nih.gov/pubmed/35213538	Characterising metabolomic signatures of lipid-modifying therapies through drug target mendelian randomisation.	Phospholipid levels in VLDL	115082 European ancestry individuals	NA	8p21.3		LPL			ENSG00000175445	NA	NA	rs6999612-T	rs6999612	0	6999612	intron_variant	0	0.981904	5e-21	20.301		0.144208	[0.11-0.17] unit decrease	NR [11722792] (imputed)	N
39	rs144958026	8	19803084	rs6999612	2022-04-27	35213538	Richardson TG	2022-02-25	PLoS Biol	www.ncbi.nlm.nih.gov/pubmed/35213538	Characterising metabolomic signatures of lipid-modifying therapies through drug target mendelian randomisation.	Triglycerides to total lipids ratio in very large HDL	115056 European ancestry individuals	NA	8p21.3		LPL			ENSG00000175445	NA	NA	rs6999612-T	rs6999612	0	6999612	intron_variant	0	0.9819	1e-26	26		0.155726	[0.13-0.18] unit decrease	NR [11722792] (imputed)	N
39	rs144958026	8	19803084	rs6999612	2022-04-27	35213538	Richardson TG	2022-02-25	PLoS Biol	www.ncbi.nlm.nih.gov/pubmed/35213538	Characterising metabolomic signatures of lipid-modifying therapies through drug target mendelian randomisation.	Total lipid levels in very large VLDL	115082 European ancestry individuals	NA	8p21.3		LPL			ENSG00000175445	NA	NA	rs6999612-T	rs6999612	0	6999612	intron_variant	0	0.981904	2e-24	23.699		0.152105	[0.12-0.18] unit decrease	NR [11722792] (imputed)	N
39	rs144958026	8	19803084	rs6999612	2022-04-27	35213538	Richardson TG	2022-02-25	PLoS Biol	www.ncbi.nlm.nih.gov/pubmed/35213538	Characterising metabolomic signatures of lipid-modifying therapies through drug target mendelian randomisation.	Total lipid levels in VLDL	115082 European ancestry individuals	NA	8p21.3		LPL			ENSG00000175445	NA	NA	rs6999612-T	rs6999612	0	6999612	intron_variant	0	0.981904	3e-22	21.5229		0.147462	[0.12-0.18] unit decrease	NR [11722792] (imputed)	N
39	rs144958026	8	19803084	rs6999612	2022-04-27	35213538	Richardson TG	2022-02-25	PLoS Biol	www.ncbi.nlm.nih.gov/pubmed/35213538	Characterising metabolomic signatures of lipid-modifying therapies through drug target mendelian randomisation.	Cholesterol levels in very large HDL	115082 European ancestry individuals	NA	8p21.3		LPL			ENSG00000175445	NA	NA	rs6999612-T	rs6999612	0	6999612	intron_variant	0	0.981904	5e-12	11.301		0.0968272	[0.069-0.124] unit increase	NR [11722792] (imputed)	N
39	rs144958026	8	19803084	rs6999612	2022-04-27	35213538	Richardson TG	2022-02-25	PLoS Biol	www.ncbi.nlm.nih.gov/pubmed/35213538	Characterising metabolomic signatures of lipid-modifying therapies through drug target mendelian randomisation.	Total lipid levels in very large HDL	115082 European ancestry individuals	NA	8p21.3		LPL			ENSG00000175445	NA	NA	rs6999612-T	rs6999612	0	6999612	intron_variant	0	0.981904	2e-10	9.69897		0.0885852	[0.061-0.116] unit increase	NR [11722792] (imputed)	N
39	rs144958026	8	19803084	rs6999612	2022-04-27	35213538	Richardson TG	2022-02-25	PLoS Biol	www.ncbi.nlm.nih.gov/pubmed/35213538	Characterising metabolomic signatures of lipid-modifying therapies through drug target mendelian randomisation.	Free cholesterol levels in VLDL	115082 European ancestry individuals	NA	8p21.3		LPL			ENSG00000175445	NA	NA	rs6999612-T	rs6999612	0	6999612	intron_variant	0	0.981904	4e-18	17.3979		0.133743	[0.1-0.16] unit decrease	NR [11722792] (imputed)	N
39	rs144958026	8	19803084	rs6999612	2022-04-27	35213538	Richardson TG	2022-02-25	PLoS Biol	www.ncbi.nlm.nih.gov/pubmed/35213538	Characterising metabolomic signatures of lipid-modifying therapies through drug target mendelian randomisation.	Cholesterol to total lipids ratio in very small VLDL	115082 European ancestry individuals	NA	8p21.3		LPL			ENSG00000175445	NA	NA	rs6999612-T	rs6999612	0	6999612	intron_variant	0	0.981904	5e-26	25.301		0.154813	[0.13-0.18] unit increase	NR [11722792] (imputed)	N
39	rs144958026	8	19803084	rs6999612	2022-04-27	35213538	Richardson TG	2022-02-25	PLoS Biol	www.ncbi.nlm.nih.gov/pubmed/35213538	Characterising metabolomic signatures of lipid-modifying therapies through drug target mendelian randomisation.	Cholesteryl ester levels in chylomicrons and extremely large VLDL	115082 European ancestry individuals	NA	8p21.3		LPL			ENSG00000175445	NA	NA	rs6999612-T	rs6999612	0	6999612	intron_variant	0	0.981904	5e-22	21.301		0.144758	[0.12-0.17] unit decrease	NR [11722792] (imputed)	N
39	rs144958026	8	19803084	rs6999612	2022-04-27	35213538	Richardson TG	2022-02-25	PLoS Biol	www.ncbi.nlm.nih.gov/pubmed/35213538	Characterising metabolomic signatures of lipid-modifying therapies through drug target mendelian randomisation.	Concentration of chylomicrons and extremely large VLDL particles	115082 European ancestry individuals	NA	8p21.3		LPL			ENSG00000175445	NA	NA	rs6999612-T	rs6999612	0	6999612	intron_variant	0	0.981904	9e-20	19.0458		0.135828	[0.11-0.17] unit decrease	NR [11722792] (imputed)	N
39	rs144958026	8	19803084	rs6999612	2022-04-27	35213538	Richardson TG	2022-02-25	PLoS Biol	www.ncbi.nlm.nih.gov/pubmed/35213538	Characterising metabolomic signatures of lipid-modifying therapies through drug target mendelian randomisation.	Triglyceride levels in chylomicrons and extremely large VLDL	115082 European ancestry individuals	NA	8p21.3		LPL			ENSG00000175445	NA	NA	rs6999612-T	rs6999612	0	6999612	intron_variant	0	0.981904	3e-13	12.5229		0.109472	[0.08-0.139] unit decrease	NR [11722792] (imputed)	N
39	rs144958026	8	19803084	rs6999612	2022-04-27	35213538	Richardson TG	2022-02-25	PLoS Biol	www.ncbi.nlm.nih.gov/pubmed/35213538	Characterising metabolomic signatures of lipid-modifying therapies through drug target mendelian randomisation.	Triglyceride levels in very large VLDL	115082 European ancestry individuals	NA	8p21.3		LPL			ENSG00000175445	NA	NA	rs6999612-T	rs6999612	0	6999612	intron_variant	0	0.981904	2e-23	22.699		0.14783	[0.12-0.18] unit decrease	NR [11722792] (imputed)	N
39	rs144958026	8	19803084	rs6999612	2022-04-27	35213538	Richardson TG	2022-02-25	PLoS Biol	www.ncbi.nlm.nih.gov/pubmed/35213538	Characterising metabolomic signatures of lipid-modifying therapies through drug target mendelian randomisation.	Cholesterol levels in chylomicrons and extremely large VLDL	115082 European ancestry individuals	NA	8p21.3		LPL			ENSG00000175445	NA	NA	rs6999612-T	rs6999612	0	6999612	intron_variant	0	0.981904	1e-21	21		0.143112	[0.11-0.17] unit decrease	NR [11722792] (imputed)	N
39	rs144958026	8	19803084	rs6999612	2022-04-27	35213538	Richardson TG	2022-02-25	PLoS Biol	www.ncbi.nlm.nih.gov/pubmed/35213538	Characterising metabolomic signatures of lipid-modifying therapies through drug target mendelian randomisation.	Total lipid levels in chylomicrons and extremely large VLDL	115082 European ancestry individuals	NA	8p21.3		LPL			ENSG00000175445	NA	NA	rs6999612-T	rs6999612	0	6999612	intron_variant	0	0.981904	5e-17	16.301		0.125452	[0.096-0.155] unit decrease	NR [11722792] (imputed)	N
39	rs144958026	8	19803084	rs6999612	2022-04-27	35213538	Richardson TG	2022-02-25	PLoS Biol	www.ncbi.nlm.nih.gov/pubmed/35213538	Characterising metabolomic signatures of lipid-modifying therapies through drug target mendelian randomisation.	Average diameter for VLDL particles	115082 European ancestry individuals	NA	8p21.3		LPL			ENSG00000175445	NA	NA	rs6999612-T	rs6999612	0	6999612	intron_variant	0	0.981904	2e-23	22.699		0.144428	[0.12-0.17] unit decrease	NR [11722792] (imputed)	N
39	rs144958026	8	19803084	rs6999612	2022-04-27	35213538	Richardson TG	2022-02-25	PLoS Biol	www.ncbi.nlm.nih.gov/pubmed/35213538	Characterising metabolomic signatures of lipid-modifying therapies through drug target mendelian randomisation.	Cholesteryl ester levels in very large HDL	115082 European ancestry individuals	NA	8p21.3		LPL			ENSG00000175445	NA	NA	rs6999612-T	rs6999612	0	6999612	intron_variant	0	0.981904	3e-13	12.5229		0.101539	[0.074-0.129] unit increase	NR [11722792] (imputed)	N
39	rs144958026	8	19803084	rs6999612	2022-04-27	35213538	Richardson TG	2022-02-25	PLoS Biol	www.ncbi.nlm.nih.gov/pubmed/35213538	Characterising metabolomic signatures of lipid-modifying therapies through drug target mendelian randomisation.	Cholesterol levels in very large VLDL	115082 European ancestry individuals	NA	8p21.3		LPL			ENSG00000175445	NA	NA	rs6999612-T	rs6999612	0	6999612	intron_variant	0	0.981904	4e-24	23.3979		0.153642	[0.12-0.18] unit decrease	NR [11722792] (imputed)	N
39	rs144958026	8	19803084	rs6999612	2022-04-27	35213538	Richardson TG	2022-02-25	PLoS Biol	www.ncbi.nlm.nih.gov/pubmed/35213538	Characterising metabolomic signatures of lipid-modifying therapies through drug target mendelian randomisation.	Triglycerides to total lipids ratio in very small VLDL	115082 European ancestry individuals	NA	8p21.3		LPL			ENSG00000175445	NA	NA	rs6999612-T	rs6999612	0	6999612	intron_variant	0	0.981904	2e-22	21.699		0.143543	[0.11-0.17] unit decrease	NR [11722792] (imputed)	N
39	rs144958026	8	19803084	rs6999612	2022-04-27	35213538	Richardson TG	2022-02-25	PLoS Biol	www.ncbi.nlm.nih.gov/pubmed/35213538	Characterising metabolomic signatures of lipid-modifying therapies through drug target mendelian randomisation.	Phospholipid levels in chylomicrons and extremely large VLDL	115082 European ancestry individuals	NA	8p21.3		LPL			ENSG00000175445	NA	NA	rs6999612-T	rs6999612	0	6999612	intron_variant	0	0.981904	2e-21	20.699		0.141352	[0.11-0.17] unit decrease	NR [11722792] (imputed)	N
39	rs144958026	8	19803084	rs6999612	2022-04-27	35213538	Richardson TG	2022-02-25	PLoS Biol	www.ncbi.nlm.nih.gov/pubmed/35213538	Characterising metabolomic signatures of lipid-modifying therapies through drug target mendelian randomisation.	Phospholipid levels in very large VLDL	115082 European ancestry individuals	NA	8p21.3		LPL			ENSG00000175445	NA	NA	rs6999612-T	rs6999612	0	6999612	intron_variant	0	0.981904	6e-25	24.2218		0.154569	[0.13-0.18] unit decrease	NR [11722792] (imputed)	N
39	rs144958026	8	19803084	rs6999612	2022-04-27	35213538	Richardson TG	2022-02-25	PLoS Biol	www.ncbi.nlm.nih.gov/pubmed/35213538	Characterising metabolomic signatures of lipid-modifying therapies through drug target mendelian randomisation.	Cholesteryl esters to total lipids ratio in very small VLDL	115082 European ancestry individuals	NA	8p21.3		LPL			ENSG00000175445	NA	NA	rs6999612-T	rs6999612	0	6999612	intron_variant	0	0.981904	7e-29	28.1549		0.162499	[0.13-0.19] unit increase	NR [11722792] (imputed)	N
39	rs144958026	8	19803084	rs6999612	2022-04-27	35213538	Richardson TG	2022-02-25	PLoS Biol	www.ncbi.nlm.nih.gov/pubmed/35213538	Characterising metabolomic signatures of lipid-modifying therapies through drug target mendelian randomisation.	Triglyceride levels in very small VLDL	115082 European ancestry individuals	NA	8p21.3		LPL			ENSG00000175445	NA	NA	rs6999612-T	rs6999612	0	6999612	intron_variant	0	0.981904	2e-27	26.699		0.16379	[0.13-0.19] unit decrease	NR [11722792] (imputed)	N
39	rs144958026	8	19803084	rs6999612	2022-04-27	35213538	Richardson TG	2022-02-25	PLoS Biol	www.ncbi.nlm.nih.gov/pubmed/35213538	Characterising metabolomic signatures of lipid-modifying therapies through drug target mendelian randomisation.	Free cholesterol levels in chylomicrons and extremely large VLDL	115082 European ancestry individuals	NA	8p21.3		LPL			ENSG00000175445	NA	NA	rs6999612-T	rs6999612	0	6999612	intron_variant	0	0.981904	2e-20	19.699		0.138757	[0.11-0.17] unit decrease	NR [11722792] (imputed)	N
39	rs144958026	8	19803084	rs6999612	2022-04-27	35213538	Richardson TG	2022-02-25	PLoS Biol	www.ncbi.nlm.nih.gov/pubmed/35213538	Characterising metabolomic signatures of lipid-modifying therapies through drug target mendelian randomisation.	HDL cholesterol levels	115082 European ancestry individuals	NA	8p21.3		LPL			ENSG00000175445	NA	NA	rs6999612-T	rs6999612	0	6999612	intron_variant	0	0.981904	3e-27	26.5229		0.150444	[0.12-0.18] unit increase	NR [11722792] (imputed)	N
39	rs144958026	8	19803084	rs6999612	2022-04-27	35213538	Richardson TG	2022-02-25	PLoS Biol	www.ncbi.nlm.nih.gov/pubmed/35213538	Characterising metabolomic signatures of lipid-modifying therapies through drug target mendelian randomisation.	Triglyceride levels in small HDL	115082 European ancestry individuals	NA	8p21.3		LPL			ENSG00000175445	NA	NA	rs6999612-T	rs6999612	0	6999612	intron_variant	0	0.981904	1e-24	24		0.153697	[0.12-0.18] unit decrease	NR [11722792] (imputed)	N
39	rs144958026	8	19803084	rs6999612	2022-04-27	35213538	Richardson TG	2022-02-25	PLoS Biol	www.ncbi.nlm.nih.gov/pubmed/35213538	Characterising metabolomic signatures of lipid-modifying therapies through drug target mendelian randomisation.	Triglycerides to total lipids ratio in small HDL	115082 European ancestry individuals	NA	8p21.3		LPL			ENSG00000175445	NA	NA	rs6999612-T	rs6999612	0	6999612	intron_variant	0	0.981904	2e-38	37.699		0.190955	[0.16-0.22] unit decrease	NR [11722792] (imputed)	N
39	rs144958026	8	19803084	rs6999612	2022-04-27	35213538	Richardson TG	2022-02-25	PLoS Biol	www.ncbi.nlm.nih.gov/pubmed/35213538	Characterising metabolomic signatures of lipid-modifying therapies through drug target mendelian randomisation.	Free cholesterol to total lipids ratio in small LDL	115082 European ancestry individuals	NA	8p21.3		LPL			ENSG00000175445	NA	NA	rs6999612-T	rs6999612	0	6999612	intron_variant	0	0.981904	8e-20	19.0969		0.136407	[0.11-0.17] unit increase	NR [11722792] (imputed)	N
39	rs144958026	8	19803084	rs6999612	2022-04-27	35213538	Richardson TG	2022-02-25	PLoS Biol	www.ncbi.nlm.nih.gov/pubmed/35213538	Characterising metabolomic signatures of lipid-modifying therapies through drug target mendelian randomisation.	Total triglycerides levels	115082 European ancestry individuals	NA	8p21.3		LPL			ENSG00000175445	NA	NA	rs6999612-T	rs6999612	0	6999612	intron_variant	0	0.981904	4e-24	23.3979		0.151728	[0.12-0.18] unit decrease	NR [11722792] (imputed)	N
39	rs144958026	8	19803084	rs6999612	2022-04-27	35213538	Richardson TG	2022-02-25	PLoS Biol	www.ncbi.nlm.nih.gov/pubmed/35213538	Characterising metabolomic signatures of lipid-modifying therapies through drug target mendelian randomisation.	Ratio of triglycerides to phosphoglycerides	115006 European ancestry individuals	NA	8p21.3		LPL			ENSG00000175445	NA	NA	rs6999612-T	rs6999612	0	6999612	intron_variant	0	0.981909	1e-35	35		0.179658	[0.15-0.21] unit decrease	NR [11722792] (imputed)	N
39	rs144958026	8	19803084	rs6999612	2022-04-27	35213538	Richardson TG	2022-02-25	PLoS Biol	www.ncbi.nlm.nih.gov/pubmed/35213538	Characterising metabolomic signatures of lipid-modifying therapies through drug target mendelian randomisation.	Triglycerides to total lipids ratio in small LDL	115082 European ancestry individuals	NA	8p21.3		LPL			ENSG00000175445	NA	NA	rs6999612-T	rs6999612	0	6999612	intron_variant	0	0.981904	1e-18	18		0.132004	[0.1-0.16] unit decrease	NR [11722792] (imputed)	N
39	rs144958026	8	19803084	rs6999612	2022-04-27	35213538	Richardson TG	2022-02-25	PLoS Biol	www.ncbi.nlm.nih.gov/pubmed/35213538	Characterising metabolomic signatures of lipid-modifying therapies through drug target mendelian randomisation.	Concentration of small VLDL particles	115082 European ancestry individuals	NA	8p21.3		LPL			ENSG00000175445	NA	NA	rs6999612-T	rs6999612	0	6999612	intron_variant	0	0.981904	5e-27	26.301		0.164487	[0.13-0.19] unit decrease	NR [11722792] (imputed)	N
39	rs144958026	8	19803084	rs6999612	2022-04-27	35213538	Richardson TG	2022-02-25	PLoS Biol	www.ncbi.nlm.nih.gov/pubmed/35213538	Characterising metabolomic signatures of lipid-modifying therapies through drug target mendelian randomisation.	Triglyceride levels in small VLDL	115082 European ancestry individuals	NA	8p21.3		LPL			ENSG00000175445	NA	NA	rs6999612-T	rs6999612	0	6999612	intron_variant	0	0.981904	6e-32	31.2218		0.176228	[0.15-0.21] unit decrease	NR [11722792] (imputed)	N
39	rs144958026	8	19803084	rs6999612	2022-04-27	35213538	Richardson TG	2022-02-25	PLoS Biol	www.ncbi.nlm.nih.gov/pubmed/35213538	Characterising metabolomic signatures of lipid-modifying therapies through drug target mendelian randomisation.	Free cholesterol to total lipids ratio in small VLDL	115082 European ancestry individuals	NA	8p21.3		LPL			ENSG00000175445	NA	NA	rs6999612-T	rs6999612	0	6999612	intron_variant	0	0.981904	2e-17	16.699		0.125951	[0.097-0.155] unit increase	NR [11722792] (imputed)	N
39	rs144958026	8	19803084	rs6999612	2022-04-27	35213538	Richardson TG	2022-02-25	PLoS Biol	www.ncbi.nlm.nih.gov/pubmed/35213538	Characterising metabolomic signatures of lipid-modifying therapies through drug target mendelian randomisation.	Triglyceride levels in small LDL	115082 European ancestry individuals	NA	8p21.3		LPL			ENSG00000175445	NA	NA	rs6999612-T	rs6999612	0	6999612	intron_variant	0	0.981904	2e-25	24.699		0.157361	[0.13-0.19] unit decrease	NR [11722792] (imputed)	N
39	rs144958026	8	19803137	rs59811201	2021-12-22	32226016	Hu Y	2020-03-30	PLoS Genet	www.ncbi.nlm.nih.gov/pubmed/32226016	Minority-centric meta-analyses of blood lipid levels identify novel loci in the Population Architecture using Genomics and Epidemiology (PAGE) study.	Total triglycerides levels	17563 African American individuals 23077 Hispanics ancestry individuals 2381 East Asian ancestry individuals 1915 Native Hawaiian ancestry individuals 604 Native American ancestry individuals 360 individuals 22898 European ancestry individuals	up to 71.987 African American individuals. up to 34.899 Hispanics ancestry individuals. up to 315.133 European ancestry individuals. up to 9.593 Asian ancestry individuals. up to 94.674 European ancestry. East Asian ancestry. African American. South Asian ancestry. Hispanic individuals	8p21.3		LPL			ENSG00000175445	NA	NA	rs59811201-?	rs59811201	0	59811201	intron_variant	0	NR	1e-10	10		0.109	[0.076-0.142] mg/dL increase	Affymetrix. Illumina [NR] (imputed)	N
39	rs17482310	8	19803996	rs56321069	2023-06-26	37277458	Vosberg DE	2023-06-05	Sci Rep	www.ncbi.nlm.nih.gov/pubmed/37277458	The genetics of a "femaleness/maleness" score in cardiometabolic traits in the UK biobank.	Multi-trait sex score	161906 European ancestry females	NA	8p21.3		LPL			ENSG00000175445	NA	NA	rs56321069-?	rs56321069	0	56321069	intron_variant	0	NR	2e-20	19.699		NA		Affymetrix [8642454] (imputed)	N
39	rs17482310	8	19803996	rs56321069	2023-06-26	37277458	Vosberg DE	2023-06-05	Sci Rep	www.ncbi.nlm.nih.gov/pubmed/37277458	The genetics of a "femaleness/maleness" score in cardiometabolic traits in the UK biobank.	Multi-trait sex score	141980 European ancestry males	NA	8p21.3		LPL			ENSG00000175445	NA	NA	rs56321069-?	rs56321069	0	56321069	intron_variant	0	NR	9e-26	25.0458		NA		Affymetrix [8644321] (imputed)	N
39	rs144958026	8	19805708	rs1801177	2021-06-29	33462484	Sinnott-Armstrong N	2021-01-18	Nat Genet	www.ncbi.nlm.nih.gov/pubmed/33462484	Genetics of 35 blood and urine biomarkers in the UK Biobank.	Apolipoprotein A1 levels	311601 European ancestry individuals 5550 African ancestry individuals 6682 South Asian ancestry individuals	NA	8p21.3	NR	LPL			ENSG00000175445	NA	NA	rs1801177-A	rs1801177	0	1801177	missense_variant	0	NR	1e-69	69		0.1663	[0.15-0.18] unit decrease	Affymetrix [9000000] (imputed)	N
39	rs144958026	8	19805708	rs1801177	2021-06-29	33462484	Sinnott-Armstrong N	2021-01-18	Nat Genet	www.ncbi.nlm.nih.gov/pubmed/33462484	Genetics of 35 blood and urine biomarkers in the UK Biobank.	Apolipoprotein B levels	340860 European ancestry individuals 5962 African ancestry individuals 7275 South Asian ancestry individuals	NA	8p21.3	NR	LPL			ENSG00000175445	NA	NA	rs1801177-A	rs1801177	0	1801177	missense_variant	0	NR	1e-18	18		0.0796	[0.062-0.097] unit increase	Affymetrix [9000000] (imputed)	N
39	rs144958026	8	19805708	rs1801177	2021-06-29	33462484	Sinnott-Armstrong N	2021-01-18	Nat Genet	www.ncbi.nlm.nih.gov/pubmed/33462484	Genetics of 35 blood and urine biomarkers in the UK Biobank.	High density lipoprotein cholesterol levels	313372 European ancestry individuals 5573 African ancestry individuals 6689 South Asian ancestry individuals	NA	8p21.3	NR	LPL			ENSG00000175445	NA	NA	rs1801177-A	rs1801177	0	1801177	missense_variant	0	NR	4e-106	105.398		0.2059	[0.19-0.22] unit decrease	Affymetrix [9000000] (imputed)	N
39	rs144958026	8	19805708	rs1801177	2022-09-29	35945198	Huang QQ	2022-08-09	Nat Commun	www.ncbi.nlm.nih.gov/pubmed/35945198	Transferability of genetic loci and polygenic scores for cardiometabolic traits in British Pakistani and Bangladeshi individuals.	HDL cholesterol levels	22000 Pakistani and Bangladeshi ancestry individuals	NA	8p21.3		LPL			ENSG00000175445	NA	NA	rs1801177-A	rs1801177	0	1801177	missense_variant	0	0.01	7e-08	7.1549		0.26	[0.16-0.36] unit decrease	Illumina [9527863] (imputed)	N
39	rs144958026	8	19805708	rs1801177	2021-06-29	33462484	Sinnott-Armstrong N	2021-01-18	Nat Genet	www.ncbi.nlm.nih.gov/pubmed/33462484	Genetics of 35 blood and urine biomarkers in the UK Biobank.	Triglyceride levels	342233 European ancestry individuals 6014 African ancestry individuals 7330 South Asian ancestry individuals	NA	8p21.3	NR	LPL			ENSG00000175445	NA	NA	rs1801177-A	rs1801177	0	1801177	missense_variant	0	NR	3e-82	81.5229		0.1729	[0.16-0.19] unit increase	Affymetrix [9000000] (imputed)	N
39	rs144958026	8	19806631	rs7016529	2019-02-14	29507422	Hoffmann TJ	2018-03-05	Nat Genet	www.ncbi.nlm.nih.gov/pubmed/29507422	A large electronic-health-record-based genome-wide study of serum lipids.	Triglycerides	76627 European ancestry individuals 7795 Hispanic individuals 6855 East Asian ancestry individuals 2958 African American individuals 439 South Asian ancestry individuals	NA	8p21.3	NR	LPL			ENSG00000175445	NA	NA	rs7016529-T	rs7016529	0	7016529	intron_variant	0	0.983	9e-21	20.0458	(EA)	0.15	unit decrease	Affymetrix [at least 7091467] (imputed)	N
39	rs144958026	8	19806631	rs7016529	2019-02-14	29507422	Hoffmann TJ	2018-03-05	Nat Genet	www.ncbi.nlm.nih.gov/pubmed/29507422	A large electronic-health-record-based genome-wide study of serum lipids.	Triglycerides	76627 European ancestry individuals 7795 Hispanic individuals 6855 East Asian ancestry individuals 2958 African American individuals 439 South Asian ancestry individuals	NA	8p21.3	NR	LPL			ENSG00000175445	NA	NA	rs7016529-T	rs7016529	0	7016529	intron_variant	0	NR	4e-18	17.3979		0.114	unit decrease	Affymetrix [at least 7091467] (imputed)	N
39	rs144958026	8	19806631	rs7016529	2019-02-14	29507422	Hoffmann TJ	2018-03-05	Nat Genet	www.ncbi.nlm.nih.gov/pubmed/29507422	A large electronic-health-record-based genome-wide study of serum lipids.	High density lipoprotein cholesterol levels	76627 European ancestry individuals 7795 Hispanic individuals 6855 East Asian ancestry individuals 2958 African American individuals 439 South Asian ancestry individuals	NA	8p21.3	NR	LPL			ENSG00000175445	NA	NA	rs7016529-T	rs7016529	0	7016529	intron_variant	0	0.983	2e-25	24.699	(EA)	0.152	unit increase	Affymetrix [at least 7091467] (imputed)	N
39	rs144958026	8	19806631	rs7016529	2019-02-14	29507422	Hoffmann TJ	2018-03-05	Nat Genet	www.ncbi.nlm.nih.gov/pubmed/29507422	A large electronic-health-record-based genome-wide study of serum lipids.	High density lipoprotein cholesterol levels	76627 European ancestry individuals 7795 Hispanic individuals 6855 East Asian ancestry individuals 2958 African American individuals 439 South Asian ancestry individuals	NA	8p21.3	NR	LPL			ENSG00000175445	NA	NA	rs7016529-T	rs7016529	0	7016529	intron_variant	0	NR	1e-22	22		0.119	unit increase	Affymetrix [at least 7091467] (imputed)	N
39	rs144958026	8	19807341	rs73667470	2022-04-27	35213538	Richardson TG	2022-02-25	PLoS Biol	www.ncbi.nlm.nih.gov/pubmed/35213538	Characterising metabolomic signatures of lipid-modifying therapies through drug target mendelian randomisation.	Free cholesterol levels in medium VLDL	115082 European ancestry individuals	NA	8p21.3		LPL			ENSG00000175445	NA	NA	rs73667470-A	rs73667470	0	73667470	intron_variant	0	0.981369	3e-10	9.52288		0.0968467	[0.067-0.127] unit decrease	NR [11722792] (imputed)	N
39	rs144958026	8	19807341	rs73667470	2022-04-27	35213538	Richardson TG	2022-02-25	PLoS Biol	www.ncbi.nlm.nih.gov/pubmed/35213538	Characterising metabolomic signatures of lipid-modifying therapies through drug target mendelian randomisation.	Cholesteryl ester levels in VLDL	115082 European ancestry individuals	NA	8p21.3		LPL			ENSG00000175445	NA	NA	rs73667470-A	rs73667470	0	73667470	intron_variant	0	0.981369	5e-11	10.301		0.101194	[0.071-0.131] unit decrease	NR [11722792] (imputed)	N
39	rs144958026	8	19807341	rs73667470	2022-04-27	35213538	Richardson TG	2022-02-25	PLoS Biol	www.ncbi.nlm.nih.gov/pubmed/35213538	Characterising metabolomic signatures of lipid-modifying therapies through drug target mendelian randomisation.	Phospholipid levels in very small VLDL	115082 European ancestry individuals	NA	8p21.3		LPL			ENSG00000175445	NA	NA	rs73667470-A	rs73667470	0	73667470	intron_variant	0	0.981369	3e-10	9.52288		0.0949213	[0.065-0.124] unit decrease	NR [11722792] (imputed)	N
39	rs144958026	8	19807341	rs73667470	2022-04-27	35213538	Richardson TG	2022-02-25	PLoS Biol	www.ncbi.nlm.nih.gov/pubmed/35213538	Characterising metabolomic signatures of lipid-modifying therapies through drug target mendelian randomisation.	Free cholesterol levels in small VLDL	115082 European ancestry individuals	NA	8p21.3		LPL			ENSG00000175445	NA	NA	rs73667470-A	rs73667470	0	73667470	intron_variant	0	0.981369	6e-10	9.22185		0.0950155	[0.065-0.125] unit decrease	NR [11722792] (imputed)	N
39	rs144958026	8	19807341	rs73667470	2022-04-27	35213538	Richardson TG	2022-02-25	PLoS Biol	www.ncbi.nlm.nih.gov/pubmed/35213538	Characterising metabolomic signatures of lipid-modifying therapies through drug target mendelian randomisation.	Concentration of small LDL particles	115082 European ancestry individuals	NA	8p21.3		LPL			ENSG00000175445	NA	NA	rs73667470-A	rs73667470	0	73667470	intron_variant	0	0.981369	3e-09	8.52288		0.0916368	[0.061-0.122] unit decrease	NR [11722792] (imputed)	N
39	rs253	8	19812252	rs258	2020-01-07	31719535	Noordam R	2019-11-12	Nat Commun	www.ncbi.nlm.nih.gov/pubmed/31719535	Multi-ancestry sleep-by-SNV interaction analysis in 126.926 individuals reveals lipid loci stratified by sleep duration.	Triglyceride levels x short total sleep time interaction (2df test)	2990 African American short sleepers 369 Chinese ancestry short sleepers 114 Asian ancestry short sleepers at least 8300 European ancestry short sleepers 1082 Hispanic/Latino short sleepers at least 11842 African American controls 1444 Chinese ancestry controls 452 Asian ancestry controls at least 31350 European ancestry controls 4047 Hispanic/Latino controls	at least 220 African American short sleepers. 326 East Asian ancestry short sleepers. up to 5.288 European ancestry short sleepers. 2.517 Hispanic short sleepers. at least 925 African American controls. 1.292 East Asian ancestry controls. up to 20.844 European ancestry controls. 10.062 Hispanic controls	8p21.3	LPL	LPL			ENSG00000175445	NA	NA	rs258-?	rs258	0	258	intron_variant	0	NR	8e-17	16.0969		0.0162	[0.012-0.02] unit decrease	Affymetrix. Illumina [up to 2533153] (imputed)	N
39	rs276	8	19814289	rs276	2023-06-26	37277458	Vosberg DE	2023-06-05	Sci Rep	www.ncbi.nlm.nih.gov/pubmed/37277458	The genetics of a "femaleness/maleness" score in cardiometabolic traits in the UK biobank.	Multi-trait sex score	161906 European ancestry females	NA	8p21.3		LPL			ENSG00000175445	NA	NA	rs276-?	rs276	0	276	intron_variant	0	NR	2e-16	15.699		NA		Affymetrix [8642454] (imputed)	N
39	rs276	8	19814289	rs276	2023-06-26	37277458	Vosberg DE	2023-06-05	Sci Rep	www.ncbi.nlm.nih.gov/pubmed/37277458	The genetics of a "femaleness/maleness" score in cardiometabolic traits in the UK biobank.	Multi-trait sex score	141980 European ancestry males	NA	8p21.3		LPL			ENSG00000175445	NA	NA	rs276-?	rs276	0	276	intron_variant	0	NR	9e-19	18.0458		NA		Affymetrix [8644321] (imputed)	N
39	rs283	8	19815098	rs283	2020-01-07	31719535	Noordam R	2019-11-12	Nat Commun	www.ncbi.nlm.nih.gov/pubmed/31719535	Multi-ancestry sleep-by-SNV interaction analysis in 126.926 individuals reveals lipid loci stratified by sleep duration.	HDL cholesterol levels x short total sleep time interaction (2df test)	3007 African American short sleepers 369 Chinese ancestry short sleepers 114 Asian ancestry short sleepers at least 8474 European ancestry short sleepers 1082 Hispanic/Latino short sleepers up to 11901 African American controls 1444 Chinese ancestry controls 452 Asian ancestry controls at least 31567 European ancestry controls 4047 Hispanic/Latino controls	up to 221 African American short sleepers. 629 East Asian ancestry short sleepers. up to 9.585 European ancestry short sleepers. 2.517 Hispanic short sleepers. at least 925 African American controls. 2.504 East Asian ancestry controls. up to 38.027 European ancestry controls. 10.061 Hispanic controls	8p21.3	LPL	LPL			ENSG00000175445	NA	NA	rs283-?	rs283	0	283	intron_variant	0	NR	7e-13	12.1549		0.008472	[0.006-0.0109] unit decrease	Affymetrix. Illumina [up to 2533153] (imputed)	N
39	rs283	8	19815098	rs283	2020-01-07	31719535	Noordam R	2019-11-12	Nat Commun	www.ncbi.nlm.nih.gov/pubmed/31719535	Multi-ancestry sleep-by-SNV interaction analysis in 126.926 individuals reveals lipid loci stratified by sleep duration.	HDL cholesterol levels x long total sleep time interaction (2df test)	2933 African American long sleepers 364 Chinese ancestry long sleepers 112 Asian ancestry long sleepers up to 7870 European ancestry long sleepers 1038 Hispanic/Latino long sleepers up to 11975 African American controls 1449 Chinese ancestry controls 454 Asian ancestry controls at least 32171 European ancestry controls 4091 Hispanic/Latino controls	at least 217 African American long sleepers. 616 East Asian ancestry long sleepers. up to 9.486 European ancestry long sleepers. 2.515 Hispanic long sleepers. at least 929 African American controls. 2.517 East Asian ancestry controls. up to 38.126 European ancestry controls. 10.063 Hispanic controls	8p21.3	LPL	LPL			ENSG00000175445	NA	NA	rs283-?	rs283	0	283	intron_variant	0	NR	7e-12	11.1549		0.008617	[0.0062-0.011] unit decrease	Affymetrix. Illumina [up to 2533153] (imputed)	N
39	rs283	8	19815098	rs283	2023-06-26	37277458	Vosberg DE	2023-06-05	Sci Rep	www.ncbi.nlm.nih.gov/pubmed/37277458	The genetics of a "femaleness/maleness" score in cardiometabolic traits in the UK biobank.	Multi-trait sex score	161906 European ancestry females	NA	8p21.3		LPL			ENSG00000175445	NA	NA	rs283-?	rs283	0	283	intron_variant	0	NR	2e-09	8.69897		NA		Affymetrix [8642454] (imputed)	N
39	rs283	8	19815098	rs283	2023-06-26	37277458	Vosberg DE	2023-06-05	Sci Rep	www.ncbi.nlm.nih.gov/pubmed/37277458	The genetics of a "femaleness/maleness" score in cardiometabolic traits in the UK biobank.	Multi-trait sex score	141980 European ancestry males	NA	8p21.3		LPL			ENSG00000175445	NA	NA	rs283-?	rs283	0	283	intron_variant	0	NR	3e-10	9.52288		NA		Affymetrix [8644321] (imputed)	N
39	rs308	8	19817476	rs308	2020-07-21	32203549	Richardson TG	2020-03-23	PLoS Med	www.ncbi.nlm.nih.gov/pubmed/32203549	Evaluating the relationship between circulating lipoprotein lipids and apolipoproteins with risk of coronary heart disease: A multivariable Mendelian randomisation analysis.	Triglyceride levels	441016 European ancestry individuals	NA	8p21.3	LPL	LPL			ENSG00000175445	NA	NA	rs308-T	rs308	0	308	intron_variant	0	0.979403	7e-115	114.155		0.159426	[0.15-0.17] unit increase	Affymetrix [NR] (imputed)	N
39	rs308	8	19817476	rs308	2020-07-21	32203549	Richardson TG	2020-03-23	PLoS Med	www.ncbi.nlm.nih.gov/pubmed/32203549	Evaluating the relationship between circulating lipoprotein lipids and apolipoproteins with risk of coronary heart disease: A multivariable Mendelian randomisation analysis.	HDL cholesterol levels	403943 European ancestry individuals	NA	8p21.3	LPL	LPL			ENSG00000175445	NA	NA	rs308-T	rs308	0	308	intron_variant	0	0.979362	1e-79	79		0.126438	[0.11-0.14] unit decrease	Affymetrix [NR] (imputed)	N
39	rs308	8	19817476	rs308	2022-12-12	36376304	Koskeridis F	2022-11-14	Nat Commun	www.ncbi.nlm.nih.gov/pubmed/36376304	Pleiotropic genetic architecture and novel loci for C-reactive protein levels.	High-density lipoprotein levels (MTAG)	361194 European ancestry individuals	NA	8p21.3		LPL			ENSG00000175445	NA	NA	rs308-T	rs308	0	308	intron_variant	0	NR	6e-43	42.2218		0.12664	[0.11-0.14] unit decrease	NR [6206408] (imputed)	N
39	rs308	8	19817476	rs308	2023-06-26	37277458	Vosberg DE	2023-06-05	Sci Rep	www.ncbi.nlm.nih.gov/pubmed/37277458	The genetics of a "femaleness/maleness" score in cardiometabolic traits in the UK biobank.	Multi-trait sex score	161906 European ancestry females	NA	8p21.3		LPL			ENSG00000175445	NA	NA	rs308-?	rs308	0	308	intron_variant	0	NR	5e-13	12.301		NA		Affymetrix [8642454] (imputed)	N
39	rs308	8	19817476	rs308	2023-06-26	37277458	Vosberg DE	2023-06-05	Sci Rep	www.ncbi.nlm.nih.gov/pubmed/37277458	The genetics of a "femaleness/maleness" score in cardiometabolic traits in the UK biobank.	Multi-trait sex score	141980 European ancestry males	NA	8p21.3		LPL			ENSG00000175445	NA	NA	rs308-?	rs308	0	308	intron_variant	0	NR	5e-16	15.301		NA		Affymetrix [8644321] (imputed)	N
39	rs17091881	8	19820480	rs76423146	2020-09-18	32888494	Vuckovic D	2020-09-01	Cell	www.ncbi.nlm.nih.gov/pubmed/32888494	The Polygenic and Monogenic Basis of Blood Traits and Diseases.	Red cell distribution width	408112 British individuals	NA	8p21.3	LPL	LPL			ENSG00000175445	NA	NA	rs76423146-T	rs76423146	0	76423146	intron_variant	0	0.027628	3e-20	19.5229		0.0634522	[0.05-0.077] unit decrease	Affymetrix [93095623] (imputed)	N
39	rs17091881	8	19823192	rs3289	2020-01-07	31719535	Noordam R	2019-11-12	Nat Commun	www.ncbi.nlm.nih.gov/pubmed/31719535	Multi-ancestry sleep-by-SNV interaction analysis in 126.926 individuals reveals lipid loci stratified by sleep duration.	HDL cholesterol levels x short total sleep time interaction (2df test)	3007 African American short sleepers 369 Chinese ancestry short sleepers 114 Asian ancestry short sleepers at least 8474 European ancestry short sleepers 1082 Hispanic/Latino short sleepers up to 11901 African American controls 1444 Chinese ancestry controls 452 Asian ancestry controls at least 31567 European ancestry controls 4047 Hispanic/Latino controls	up to 221 African American short sleepers. 629 East Asian ancestry short sleepers. up to 9.585 European ancestry short sleepers. 2.517 Hispanic short sleepers. at least 925 African American controls. 2.504 East Asian ancestry controls. up to 38.027 European ancestry controls. 10.061 Hispanic controls	8p21.3	LPL	LPL			ENSG00000175445	NA	NA	rs3289-?	rs3289	0	3289	3_prime_UTR_variant	0	NR	1e-30	30		0.03598	[0.029-0.043] unit increase	Affymetrix. Illumina [up to 2533153] (imputed)	N
39	rs17091881	8	19823192	rs3289	2020-01-07	31719535	Noordam R	2019-11-12	Nat Commun	www.ncbi.nlm.nih.gov/pubmed/31719535	Multi-ancestry sleep-by-SNV interaction analysis in 126.926 individuals reveals lipid loci stratified by sleep duration.	Triglyceride levels x short total sleep time interaction (2df test)	2990 African American short sleepers 369 Chinese ancestry short sleepers 114 Asian ancestry short sleepers at least 8300 European ancestry short sleepers 1082 Hispanic/Latino short sleepers at least 11842 African American controls 1444 Chinese ancestry controls 452 Asian ancestry controls at least 31350 European ancestry controls 4047 Hispanic/Latino controls	at least 220 African American short sleepers. 326 East Asian ancestry short sleepers. up to 5.288 European ancestry short sleepers. 2.517 Hispanic short sleepers. at least 925 African American controls. 1.292 East Asian ancestry controls. up to 20.844 European ancestry controls. 10.062 Hispanic controls	8p21.3	LPL	LPL			ENSG00000175445	NA	NA	rs3289-?	rs3289	0	3289	3_prime_UTR_variant	0	NR	1e-15	15		0.05726	[0.042-0.073] unit decrease	Affymetrix. Illumina [up to 2533153] (imputed)	N
39	rs17091881	8	19823192	rs3289	2019-11-18	31675503	Gurdasani D	2019-10-01	Cell	www.ncbi.nlm.nih.gov/pubmed/31675503	Uganda Genome Resource Enables Insights into Population History and Genomic Discovery in Africa.	Triglyceride levels	14126 African ancestry individuals	NA	8p21.3		LPL			ENSG00000175445	NA	NA	rs3289-T	rs3289	0	3289	3_prime_UTR_variant	0	0.884	1e-10	10		0.132678	unit decrease	Affymetrix. Illumina [at least 24423923] (imputed)	N
39	rs17091881	8	19823192	rs3289	2022-05-24	35546142	Choudhury A	2022-05-11	Nat Commun	www.ncbi.nlm.nih.gov/pubmed/35546142	Meta-analysis of sub-Saharan African studies provides insights into genetic architecture of lipid traits.	High density lipoprotein cholesterol levels	24616 Sub-Saharan African ancestry individuals	NA	8p21.3		LPL			ENSG00000175445	NA	NA	rs3289-C	rs3289	0	3289	3_prime_UTR_variant	0	NR	3e-11	10.5229		0.10351	[0.073-0.134] unit increase	Affymetrix. Illumina [22000000] (imputed)	N
39	rs17091881	8	19823192	rs3289	2022-05-24	35546142	Choudhury A	2022-05-11	Nat Commun	www.ncbi.nlm.nih.gov/pubmed/35546142	Meta-analysis of sub-Saharan African studies provides insights into genetic architecture of lipid traits.	Triglyceride levels	24600 Sub-Saharan African ancestry individuals	NA	8p21.3		LPL			ENSG00000175445	NA	NA	rs3289-C	rs3289	0	3289	3_prime_UTR_variant	0	NR	3e-17	16.5229		0.130403	[0.1-0.16] unit decrease	Affymetrix. Illumina [22000000] (imputed)	N
39	rs9644636	8	19824896	rs9644636	2020-01-07	31719535	Noordam R	2019-11-12	Nat Commun	www.ncbi.nlm.nih.gov/pubmed/31719535	Multi-ancestry sleep-by-SNV interaction analysis in 126.926 individuals reveals lipid loci stratified by sleep duration.	Triglyceride levels x long total sleep time interaction (2df test)	at least 2926 African American long sleepers 364 Chinese ancestry long sleepers 112 Asian ancestry long sleepers at least 7664 European ancestry long sleepers 1038 Hispanic/Latino long sleepers up to 11906 African American controls 1449 Chinese ancestry controls 454 Asian ancestry controls at least 31986 European ancestry controls 4091 Hispanic/Latino controls	at least 217 African American long sleepers. 317 East Asian ancestry long sleepers. up to 5.171 European ancestry long sleepers. 2.515 Hispanic long sleepers. at least 928 African American controls. 1.301 East Asian ancestry controls. up to 20.961 European ancestry controls. 10.064 Hispanic controls	8p21.3	LPL	LPL - RPL30P9	ENSG00000175445	ENSG00000242709		126	145958	rs9644636-?	rs9644636	0	9644636	downstream_gene_variant	1	NR	1e-13	13		0.01697	[0.012-0.022] unit decrease	Affymetrix. Illumina [up to 2533153] (imputed)	N
39	rs9644636	8	19824896	rs9644636	2022-12-12	36376304	Koskeridis F	2022-11-14	Nat Commun	www.ncbi.nlm.nih.gov/pubmed/36376304	Pleiotropic genetic architecture and novel loci for C-reactive protein levels.	Triglyceride levels (MTAG)	361194 European ancestry individuals	NA	8p21.3		LPL - RPL30P9	ENSG00000175445	ENSG00000242709		126	145958	rs9644636-T	rs9644636	0	9644636	downstream_gene_variant	1	NR	9e-54	53.0458		0.04272	[0.037-0.048] unit decrease	NR [6206408] (imputed)	N
39	rs9644636	8	19824896	rs9644636	2023-06-26	37277458	Vosberg DE	2023-06-05	Sci Rep	www.ncbi.nlm.nih.gov/pubmed/37277458	The genetics of a "femaleness/maleness" score in cardiometabolic traits in the UK biobank.	Multi-trait sex score	161906 European ancestry females	NA	8p21.3		LPL - RPL30P9	ENSG00000175445	ENSG00000242709		126	145958	rs9644636-?	rs9644636	0	9644636	downstream_gene_variant	1	NR	3e-09	8.52288		NA		Affymetrix [8642454] (imputed)	N
39	rs9644636	8	19824896	rs9644636	2023-06-26	37277458	Vosberg DE	2023-06-05	Sci Rep	www.ncbi.nlm.nih.gov/pubmed/37277458	The genetics of a "femaleness/maleness" score in cardiometabolic traits in the UK biobank.	Multi-trait sex score	141980 European ancestry males	NA	8p21.3		LPL - RPL30P9	ENSG00000175445	ENSG00000242709		126	145958	rs9644636-?	rs9644636	0	9644636	downstream_gene_variant	1	NR	1e-12	12		NA		Affymetrix [8644321] (imputed)	N
39	rs285	8	19826373	rs2197089	2011-04-11	21386085	Kraja AT	2011-03-08	Diabetes	www.ncbi.nlm.nih.gov/pubmed/21386085	A bivariate genome-wide approach to metabolic syndrome: STAMPEED consortium.	Metabolic syndrome (bivariate traits)	22161 European ancestry individuals	NA	8p21.3	LPL	LPL - NA	ENSG00000175445			1603	NA	rs2197089-C	rs2197089	0	2197089	intergenic_variant	1	NR	2e-09	8.69897	(TG-GLUC)	0.18	[0.12-0.24] unit increase	Affymetrix. Illumina [~ 2500000] (imputed)	N
39	rs34716293	8	19828679	rs2410616	2018-07-02	29615537	Kulminski AM	2018-03-01	Aging (Albany NY)	www.ncbi.nlm.nih.gov/pubmed/29615537	Strong impact of natural-selection-free heterogeneity in genetics of age-related phenotypes.	Triglyceride levels	up to 33431 European ancestry individuals	NA	8p21.3	LPL	LPL - NA	ENSG00000175445			3909	NA	rs2410616-A	rs2410616	0	2410616	intergenic_variant	1	0.1734	4e-11	10.3979		4.10976	[2.89-5.33] unit decrease	Affymetrix. Illumina [~ 2500000] (imputed)	N
39	rs17091881	8	19833966	rs17091881	2022-12-12	36376304	Koskeridis F	2022-11-14	Nat Commun	www.ncbi.nlm.nih.gov/pubmed/36376304	Pleiotropic genetic architecture and novel loci for C-reactive protein levels.	Triglyceride levels (MTAG)	361194 European ancestry individuals	NA	8p21.3		LPL - RPL30P9	ENSG00000175445	ENSG00000242709		9196	136888	rs17091881-T	rs17091881	0	17091881	intergenic_variant	1	NR	5e-97	96.301		0.15892	[0.14-0.17] unit decrease	NR [6206408] (imputed)	N
39	rs17091881	8	19833966	rs17091881	2022-12-12	36376304	Koskeridis F	2022-11-14	Nat Commun	www.ncbi.nlm.nih.gov/pubmed/36376304	Pleiotropic genetic architecture and novel loci for C-reactive protein levels.	High-density lipoprotein levels (MTAG)	361194 European ancestry individuals	NA	8p21.3		LPL - RPL30P9	ENSG00000175445	ENSG00000242709		9196	136888	rs17091881-T	rs17091881	0	17091881	intergenic_variant	1	NR	2e-84	83.699		0.156999	[0.14-0.17] unit increase	NR [6206408] (imputed)	N
39	rs17091881	8	19833966	rs17091881	2023-06-26	37277458	Vosberg DE	2023-06-05	Sci Rep	www.ncbi.nlm.nih.gov/pubmed/37277458	The genetics of a "femaleness/maleness" score in cardiometabolic traits in the UK biobank.	Multi-trait sex score	161906 European ancestry females	NA	8p21.3		LPL - RPL30P9	ENSG00000175445	ENSG00000242709		9196	136888	rs17091881-?	rs17091881	0	17091881	intergenic_variant	1	NR	1e-18	18		NA		Affymetrix [8642454] (imputed)	N
39	rs34716293	8	19835050	rs2165557	2020-01-07	31719535	Noordam R	2019-11-12	Nat Commun	www.ncbi.nlm.nih.gov/pubmed/31719535	Multi-ancestry sleep-by-SNV interaction analysis in 126.926 individuals reveals lipid loci stratified by sleep duration.	Triglyceride levels x short total sleep time interaction (2df test)	2990 African American short sleepers 369 Chinese ancestry short sleepers 114 Asian ancestry short sleepers at least 8300 European ancestry short sleepers 1082 Hispanic/Latino short sleepers at least 11842 African American controls 1444 Chinese ancestry controls 452 Asian ancestry controls at least 31350 European ancestry controls 4047 Hispanic/Latino controls	at least 220 African American short sleepers. 326 East Asian ancestry short sleepers. up to 5.288 European ancestry short sleepers. 2.517 Hispanic short sleepers. at least 925 African American controls. 1.292 East Asian ancestry controls. up to 20.844 European ancestry controls. 10.062 Hispanic controls	8p21.3	LPL	LPL - RPL30P9	ENSG00000175445	ENSG00000242709		10280	135804	rs2165557-?	rs2165557	0	2165557	intergenic_variant	1	NR	2e-19	18.699		0.02116	[0.016-0.026] unit increase	Affymetrix. Illumina [up to 2533153] (imputed)	N
39	rs34716293	8	19835050	rs2165557	2020-01-07	31719535	Noordam R	2019-11-12	Nat Commun	www.ncbi.nlm.nih.gov/pubmed/31719535	Multi-ancestry sleep-by-SNV interaction analysis in 126.926 individuals reveals lipid loci stratified by sleep duration.	Triglyceride levels x long total sleep time interaction (2df test)	at least 2926 African American long sleepers 364 Chinese ancestry long sleepers 112 Asian ancestry long sleepers at least 7664 European ancestry long sleepers 1038 Hispanic/Latino long sleepers up to 11906 African American controls 1449 Chinese ancestry controls 454 Asian ancestry controls at least 31986 European ancestry controls 4091 Hispanic/Latino controls	at least 217 African American long sleepers. 317 East Asian ancestry long sleepers. up to 5.171 European ancestry long sleepers. 2.515 Hispanic long sleepers. at least 928 African American controls. 1.301 East Asian ancestry controls. up to 20.961 European ancestry controls. 10.064 Hispanic controls	8p21.3	LPL	LPL - RPL30P9	ENSG00000175445	ENSG00000242709		10280	135804	rs2165557-?	rs2165557	0	2165557	intergenic_variant	1	NR	2e-18	17.699		0.02181	[0.017-0.027] unit increase	Affymetrix. Illumina [up to 2533153] (imputed)	N
39	rs34716293	8	19835050	rs2165557	2023-06-26	37277458	Vosberg DE	2023-06-05	Sci Rep	www.ncbi.nlm.nih.gov/pubmed/37277458	The genetics of a "femaleness/maleness" score in cardiometabolic traits in the UK biobank.	Multi-trait sex score	161906 European ancestry females	NA	8p21.3		LPL - RPL30P9	ENSG00000175445	ENSG00000242709		10280	135804	rs2165557-?	rs2165557	0	2165557	intergenic_variant	1	NR	1e-13	13		NA		Affymetrix [8642454] (imputed)	N
39	rs308	8	19843930	rs184371102	2020-01-07	31719535	Noordam R	2019-11-12	Nat Commun	www.ncbi.nlm.nih.gov/pubmed/31719535	Multi-ancestry sleep-by-SNV interaction analysis in 126.926 individuals reveals lipid loci stratified by sleep duration.	HDL cholesterol levels x short total sleep time interaction (2df test)	3007 African American short sleepers 369 Chinese ancestry short sleepers 114 Asian ancestry short sleepers at least 8474 European ancestry short sleepers 1082 Hispanic/Latino short sleepers up to 11901 African American controls 1444 Chinese ancestry controls 452 Asian ancestry controls at least 31567 European ancestry controls 4047 Hispanic/Latino controls	up to 221 African American short sleepers. 629 East Asian ancestry short sleepers. up to 9.585 European ancestry short sleepers. 2.517 Hispanic short sleepers. at least 925 African American controls. 2.504 East Asian ancestry controls. up to 38.027 European ancestry controls. 10.061 Hispanic controls	8p21.3	LPL	LPL - NA	ENSG00000175445			19160	NA	rs184371102-?	rs184371102	0	184371102	intergenic_variant	1	NR	3e-12	11.5229		0.02923	[0.021-0.037] unit increase	Affymetrix. Illumina [up to 2533153] (imputed)	N
39	rs308	8	19843930	rs184371102	2020-01-07	31719535	Noordam R	2019-11-12	Nat Commun	www.ncbi.nlm.nih.gov/pubmed/31719535	Multi-ancestry sleep-by-SNV interaction analysis in 126.926 individuals reveals lipid loci stratified by sleep duration.	HDL cholesterol levels x long total sleep time interaction (2df test)	2933 African American long sleepers 364 Chinese ancestry long sleepers 112 Asian ancestry long sleepers up to 7870 European ancestry long sleepers 1038 Hispanic/Latino long sleepers up to 11975 African American controls 1449 Chinese ancestry controls 454 Asian ancestry controls at least 32171 European ancestry controls 4091 Hispanic/Latino controls	at least 217 African American long sleepers. 616 East Asian ancestry long sleepers. up to 9.486 European ancestry long sleepers. 2.515 Hispanic long sleepers. at least 929 African American controls. 2.517 East Asian ancestry controls. up to 38.126 European ancestry controls. 10.063 Hispanic controls	8p21.3	LPL	LPL - NA	ENSG00000175445			19160	NA	rs184371102-?	rs184371102	0	184371102	intergenic_variant	1	NR	2e-18	17.699		0.03197	[0.024-0.04] unit increase	Affymetrix. Illumina [up to 2533153] (imputed)	N
39	rs34716293	8	19844228	rs34770253	2019-02-14	29507422	Hoffmann TJ	2018-03-05	Nat Genet	www.ncbi.nlm.nih.gov/pubmed/29507422	A large electronic-health-record-based genome-wide study of serum lipids.	Triglycerides	76627 European ancestry individuals 7795 Hispanic individuals 6855 East Asian ancestry individuals 2958 African American individuals 439 South Asian ancestry individuals	NA	8p21.3	NR	LPL - NA	ENSG00000175445			19458	NA	rs34770253-T	rs34770253	0	34770253	intergenic_variant	1	0.797	2e-15	14.699	(EA)	0.038	unit increase	Affymetrix [at least 7091467] (imputed)	N
39	rs34716293	8	19844228	rs34770253	2019-02-14	29507422	Hoffmann TJ	2018-03-05	Nat Genet	www.ncbi.nlm.nih.gov/pubmed/29507422	A large electronic-health-record-based genome-wide study of serum lipids.	Triglycerides	76627 European ancestry individuals 7795 Hispanic individuals 6855 East Asian ancestry individuals 2958 African American individuals 439 South Asian ancestry individuals	NA	8p21.3	NR	LPL - NA	ENSG00000175445			19458	NA	rs34770253-T	rs34770253	0	34770253	intergenic_variant	1	NR	7e-17	16.1549		0.037	unit increase	Affymetrix [at least 7091467] (imputed)	N
39	rs34716293	8	19844228	rs34770253	2019-02-14	29507422	Hoffmann TJ	2018-03-05	Nat Genet	www.ncbi.nlm.nih.gov/pubmed/29507422	A large electronic-health-record-based genome-wide study of serum lipids.	High density lipoprotein cholesterol levels	76627 European ancestry individuals 7795 Hispanic individuals 6855 East Asian ancestry individuals 2958 African American individuals 439 South Asian ancestry individuals	NA	8p21.3	NR	LPL - NA	ENSG00000175445			19458	NA	rs34770253-T	rs34770253	0	34770253	intergenic_variant	1	0.797	7e-16	15.1549	(EA)	0.035	unit decrease	Affymetrix [at least 7091467] (imputed)	N
39	rs34716293	8	19844228	rs34770253	2019-02-14	29507422	Hoffmann TJ	2018-03-05	Nat Genet	www.ncbi.nlm.nih.gov/pubmed/29507422	A large electronic-health-record-based genome-wide study of serum lipids.	High density lipoprotein cholesterol levels	76627 European ancestry individuals 7795 Hispanic individuals 6855 East Asian ancestry individuals 2958 African American individuals 439 South Asian ancestry individuals	NA	8p21.3	NR	LPL - NA	ENSG00000175445			19458	NA	rs34770253-T	rs34770253	0	34770253	intergenic_variant	1	NR	3e-17	16.5229		0.034	unit decrease	Affymetrix [at least 7091467] (imputed)	N
39	rs308	8	19848396	rs117604010	2021-06-29	33462484	Sinnott-Armstrong N	2021-01-18	Nat Genet	www.ncbi.nlm.nih.gov/pubmed/33462484	Genetics of 35 blood and urine biomarkers in the UK Biobank.	Apolipoprotein A1 levels	311601 European ancestry individuals 5550 African ancestry individuals 6682 South Asian ancestry individuals	NA	8p21.3	NR	LPL - NA	ENSG00000175445			23626	NA	rs117604010-A	rs117604010	0	117604010	intergenic_variant	1	NR	1e-19	19		0.0864	[0.068-0.105] unit increase	Affymetrix [9000000] (imputed)	N
39	rs308	8	19848396	rs117604010	2021-06-29	33462484	Sinnott-Armstrong N	2021-01-18	Nat Genet	www.ncbi.nlm.nih.gov/pubmed/33462484	Genetics of 35 blood and urine biomarkers in the UK Biobank.	High density lipoprotein cholesterol levels	313372 European ancestry individuals 5573 African ancestry individuals 6689 South Asian ancestry individuals	NA	8p21.3	NR	LPL - NA	ENSG00000175445			23626	NA	rs117604010-A	rs117604010	0	117604010	intergenic_variant	1	NR	9e-41	40.0458		0.1269	[0.11-0.15] unit increase	Affymetrix [9000000] (imputed)	N
39	rs308	8	19848396	rs117604010	2021-06-29	33462484	Sinnott-Armstrong N	2021-01-18	Nat Genet	www.ncbi.nlm.nih.gov/pubmed/33462484	Genetics of 35 blood and urine biomarkers in the UK Biobank.	Triglyceride levels	342233 European ancestry individuals 6014 African ancestry individuals 7330 South Asian ancestry individuals	NA	8p21.3	NR	LPL - NA	ENSG00000175445			23626	NA	rs117604010-A	rs117604010	0	117604010	intergenic_variant	1	NR	4e-70	69.3979		0.1611	[0.14-0.18] unit decrease	Affymetrix [9000000] (imputed)	N
39	rs17091881	8	19851897	rs78131387	2023-06-26	37277458	Vosberg DE	2023-06-05	Sci Rep	www.ncbi.nlm.nih.gov/pubmed/37277458	The genetics of a "femaleness/maleness" score in cardiometabolic traits in the UK biobank.	Multi-trait sex score	141980 European ancestry males	NA	8p21.3		LPL - RPL30P9	ENSG00000175445	ENSG00000242709		27127	118957	rs78131387-?	rs78131387	0	78131387	intergenic_variant	1	NR	8e-23	22.0969		NA		Affymetrix [8644321] (imputed)	N
39	rs17091881	8	19852134	rs17411024	2022-02-17	34503513	Harshfield EL	2021-09-10	BMC Med	www.ncbi.nlm.nih.gov/pubmed/34503513	Genome-wide analysis of blood lipid metabolites in over 5000 South Asians reveals biological insights at cardiometabolic disease loci.	Diacylglycerol(34:1)_[M+H-H2O]1+ levels	5662 Pakistani ancestry individuals	NA	8p21.3		LPL - RPL30P9	ENSG00000175445	ENSG00000242709		27364	118720	rs17411024-G	rs17411024	0	17411024	regulatory_region_variant	1	NR	8e-22	21.0969		0.0994	[0.079-0.12] unit decrease	Illumina [6720657] (imputed)	N
39	rs17091881	8	19852134	rs17411024	2022-02-17	34503513	Harshfield EL	2021-09-10	BMC Med	www.ncbi.nlm.nih.gov/pubmed/34503513	Genome-wide analysis of blood lipid metabolites in over 5000 South Asians reveals biological insights at cardiometabolic disease loci.	Diacylglycerol(34:2)_[M+H-H2O]1+ levels	5662 Pakistani ancestry individuals	NA	8p21.3		LPL - RPL30P9	ENSG00000175445	ENSG00000242709		27364	118720	rs17411024-A	rs17411024	0	17411024	regulatory_region_variant	1	NR	7e-22	21.1549		0.0856	[0.068-0.103] unit increase	Illumina [6720657] (imputed)	N
39	rs17091881	8	19852134	rs17411024	2022-02-17	34503513	Harshfield EL	2021-09-10	BMC Med	www.ncbi.nlm.nih.gov/pubmed/34503513	Genome-wide analysis of blood lipid metabolites in over 5000 South Asians reveals biological insights at cardiometabolic disease loci.	Sphingomyelin(42:4)_[M+H]1+ levels	5662 Pakistani ancestry individuals	NA	8p21.3		LPL - RPL30P9	ENSG00000175445	ENSG00000242709		27364	118720	rs17411024-T	rs17411024	0	17411024	regulatory_region_variant	1	NR	7e-22	21.1549		0.0929	[0.074-0.112] unit decrease	Illumina [6720657] (imputed)	N
39	rs17091881	8	19852134	rs17411024	2022-02-17	34503513	Harshfield EL	2021-09-10	BMC Med	www.ncbi.nlm.nih.gov/pubmed/34503513	Genome-wide analysis of blood lipid metabolites in over 5000 South Asians reveals biological insights at cardiometabolic disease loci.	Sphingomyelin(42:3)_[M+H]1+ levels	5662 Pakistani ancestry individuals	NA	8p21.3		LPL - RPL30P9	ENSG00000175445	ENSG00000242709		27364	118720	rs17411024-C	rs17411024	0	17411024	regulatory_region_variant	1	NR	7e-22	21.1549		0.0773	[0.062-0.093] unit increase	Illumina [6720657] (imputed)	N
39	rs11992311	8	19853146	rs11992311	2023-06-26	37277458	Vosberg DE	2023-06-05	Sci Rep	www.ncbi.nlm.nih.gov/pubmed/37277458	The genetics of a "femaleness/maleness" score in cardiometabolic traits in the UK biobank.	Multi-trait sex score	141980 European ancestry males	NA	8p21.3		LPL - RPL30P9	ENSG00000175445	ENSG00000242709		28376	117708	rs11992311-?	rs11992311	0	11992311	intergenic_variant	1	NR	7e-11	10.1549		NA		Affymetrix [8644321] (imputed)	N
39	rs2410622	8	19854773	rs2410622	2023-06-26	37277458	Vosberg DE	2023-06-05	Sci Rep	www.ncbi.nlm.nih.gov/pubmed/37277458	The genetics of a "femaleness/maleness" score in cardiometabolic traits in the UK biobank.	Multi-trait sex score	141980 European ancestry males	NA	8p21.3		LPL - RPL30P9	ENSG00000175445	ENSG00000242709		30003	116081	rs2410622-?	rs2410622	0	2410622	intergenic_variant	1	NR	3e-10	9.52288		NA		Affymetrix [8644321] (imputed)	N
39	rs1899351	8	19863803	rs186868868	2021-06-29	33462484	Sinnott-Armstrong N	2021-01-18	Nat Genet	www.ncbi.nlm.nih.gov/pubmed/33462484	Genetics of 35 blood and urine biomarkers in the UK Biobank.	Apolipoprotein A1 levels	311601 European ancestry individuals 5550 African ancestry individuals 6682 South Asian ancestry individuals	NA	8p21.3	NR	LPL - NA	ENSG00000175445			39033	NA	rs186868868-A	rs186868868	0	186868868	intergenic_variant	1	NR	4e-28	27.3979		0.11	[0.09-0.13] unit decrease	Affymetrix [9000000] (imputed)	N
39	rs1899351	8	19863803	rs186868868	2021-06-29	33462484	Sinnott-Armstrong N	2021-01-18	Nat Genet	www.ncbi.nlm.nih.gov/pubmed/33462484	Genetics of 35 blood and urine biomarkers in the UK Biobank.	High density lipoprotein cholesterol levels	313372 European ancestry individuals 5573 African ancestry individuals 6689 South Asian ancestry individuals	NA	8p21.3	NR	LPL - NA	ENSG00000175445			39033	NA	rs186868868-A	rs186868868	0	186868868	intergenic_variant	1	NR	2e-53	52.699		0.1534	[0.13-0.17] unit decrease	Affymetrix [9000000] (imputed)	N
39	rs1899351	8	19863803	rs186868868	2021-06-29	33462484	Sinnott-Armstrong N	2021-01-18	Nat Genet	www.ncbi.nlm.nih.gov/pubmed/33462484	Genetics of 35 blood and urine biomarkers in the UK Biobank.	Triglyceride levels	342233 European ancestry individuals 6014 African ancestry individuals 7330 South Asian ancestry individuals	NA	8p21.3	NR	LPL - NA	ENSG00000175445			39033	NA	rs186868868-A	rs186868868	0	186868868	intergenic_variant	1	NR	3e-46	45.5229		0.1365	[0.12-0.16] unit increase	Affymetrix [9000000] (imputed)	N
39	rs1899351	8	19864488	rs76933767	2022-04-27	35213538	Richardson TG	2022-02-25	PLoS Biol	www.ncbi.nlm.nih.gov/pubmed/35213538	Characterising metabolomic signatures of lipid-modifying therapies through drug target mendelian randomisation.	Phospholipids to total lipids ratio in medium HDL	115082 European ancestry individuals	NA	8p21.3		LPL - RPL30P9	ENSG00000175445	ENSG00000242709		39718	106366	rs76933767-T	rs76933767	0	76933767	intergenic_variant	1	0.985018	7e-17	16.1549		0.134856	[0.1-0.17] unit decrease	NR [11722792] (imputed)	N
39	rs1899351	8	19864488	rs76933767	2022-04-27	35213538	Richardson TG	2022-02-25	PLoS Biol	www.ncbi.nlm.nih.gov/pubmed/35213538	Characterising metabolomic signatures of lipid-modifying therapies through drug target mendelian randomisation.	Cholesteryl esters to total lipids ratio in small HDL	115082 European ancestry individuals	NA	8p21.3		LPL - RPL30P9	ENSG00000175445	ENSG00000242709		39718	106366	rs76933767-T	rs76933767	0	76933767	intergenic_variant	1	0.985018	5e-10	9.30103		0.103373	[0.071-0.136] unit increase	NR [11722792] (imputed)	N
39	rs1899351	8	19864488	rs76933767	2022-04-27	35213538	Richardson TG	2022-02-25	PLoS Biol	www.ncbi.nlm.nih.gov/pubmed/35213538	Characterising metabolomic signatures of lipid-modifying therapies through drug target mendelian randomisation.	Ratio of omega-6 fatty acids to total fatty acids	115006 European ancestry individuals	NA	8p21.3		LPL - RPL30P9	ENSG00000175445	ENSG00000242709		39718	106366	rs76933767-T	rs76933767	0	76933767	intergenic_variant	1	0.985025	2e-14	13.699		0.125303	[0.093-0.157] unit increase	NR [11722792] (imputed)	N
39	rs1899351	8	19864488	rs76933767	2022-04-27	35213538	Richardson TG	2022-02-25	PLoS Biol	www.ncbi.nlm.nih.gov/pubmed/35213538	Characterising metabolomic signatures of lipid-modifying therapies through drug target mendelian randomisation.	Ratio of polyunsaturated fatty acids to total fatty acids	115006 European ancestry individuals	NA	8p21.3		LPL - RPL30P9	ENSG00000175445	ENSG00000242709		39718	106366	rs76933767-T	rs76933767	0	76933767	intergenic_variant	1	0.985025	1e-11	11		0.110629	[0.079-0.143] unit increase	NR [11722792] (imputed)	N
39	rs1899351	8	19864488	rs76933767	2022-04-27	35213538	Richardson TG	2022-02-25	PLoS Biol	www.ncbi.nlm.nih.gov/pubmed/35213538	Characterising metabolomic signatures of lipid-modifying therapies through drug target mendelian randomisation.	Cholesterol to total lipids ratio in small HDL	115082 European ancestry individuals	NA	8p21.3		LPL - RPL30P9	ENSG00000175445	ENSG00000242709		39718	106366	rs76933767-T	rs76933767	0	76933767	intergenic_variant	1	0.985018	5e-11	10.301		0.110197	[0.077-0.143] unit increase	NR [11722792] (imputed)	N
39	rs1899351	8	19865563	rs1441759	2017-02-25	27286809	Ligthart S	2016-06-10	BMC Genomics	www.ncbi.nlm.nih.gov/pubmed/27286809	Bivariate genome-wide association study identifies novel pleiotropic loci for lipids and inflammation.	C-reactive protein levels or triglyceride levels (pleiotropy)	65000 individuals (C-reactive protein) 96598 individuals (triglycerides)	NA	8p21.3	LPL	LPL - RPL30P9	ENSG00000175445	ENSG00000242709		40793	105291	rs1441759-C	rs1441759	0	1441759	intergenic_variant	1	NR	2e-09	8.69897		NA		NR [25015711] (imputed)	N
39	rs1899351	8	19865563	rs1441759	2023-05-31	36764567	Davyson E	2023-02-09	Biol Psychiatry	www.ncbi.nlm.nih.gov/pubmed/36764567	Metabolomic Investigation of Major Depressive Disorder Identifies a Potentially Causal Association With Polyunsaturated Fatty Acids.	Omega-6 fatty acids to total fatty acids percentage (UKB data field 23452)	88268 European ancestry individuals	NA	8p21.3		LPL - RPL30P9	ENSG00000175445	ENSG00000242709		40793	105291	rs1441759-C	rs1441759	0	1441759	intergenic_variant	1	0.0154219	3e-13	12.5229		0.137739	[0.1-0.17] unit decrease	NR [16366159] (imputed)	N
39	rs285	8	19865843	rs894210	2019-09-19	30926973	Bentley AR	2019-03-29	Nat Genet	www.ncbi.nlm.nih.gov/pubmed/30926973	Multi-ancestry genome-wide gene-smoking interaction study of 387.272 individuals identifies new loci associated with serum lipids.	HDL cholesterol levels	up to 23761 African ancestry individuals 13171 Asian ancestry individuals up to 90272 European ancestry individuals 6620 Hispanic individuals	NA	8p21.3		LPL - RPL30P9	ENSG00000175445	ENSG00000242709		41073	105011	rs894210-A	rs894210	0	894210	intergenic_variant	1	0.5531	2e-37	36.699		0.0139	[0.012-0.016] unit increase	Affymetrix. Illumina. Perlegen [NR] (imputed)	N
39	rs285	8	19865843	rs894210	2019-09-19	30926973	Bentley AR	2019-03-29	Nat Genet	www.ncbi.nlm.nih.gov/pubmed/30926973	Multi-ancestry genome-wide gene-smoking interaction study of 387.272 individuals identifies new loci associated with serum lipids.	Triglyceride levels	up to 23508 African ancestry individuals 4649 Asian ancestry individuals up to 77047 European ancestry individuals 6705 Hispanic individuals	NA	8p21.3		LPL - RPL30P9	ENSG00000175445	ENSG00000242709		41073	105011	rs894210-A	rs894210	0	894210	intergenic_variant	1	0.5765	9e-25	24.0458		0.0243	[0.02-0.029] unit decrease	Affymetrix. Illumina. Perlegen [NR] (imputed)	N
39	rs285	8	19865843	rs894210	2019-03-28	30718733	Moon S	2019-02-04	Sci Rep	www.ncbi.nlm.nih.gov/pubmed/30718733	The Korea Biobank Array: Design and Identification of Coding Variants Associated with Blood Biochemical Traits.	High density lipoprotein cholesterol levels	6949 Korean ancestry individuals	6.000 Korean ancestry individuals	8p21.3	LPL	LPL - RPL30P9	ENSG00000175445	ENSG00000242709		41073	105011	rs894210-A	rs894210	0	894210	intergenic_variant	1	0.331	4e-13	12.3979		0.0284	[0.021-0.036] unit increase	Affymetrix [at least 805769] (imputed)	N
39	rs285	8	19865843	rs894210	2023-06-26	37277458	Vosberg DE	2023-06-05	Sci Rep	www.ncbi.nlm.nih.gov/pubmed/37277458	The genetics of a "femaleness/maleness" score in cardiometabolic traits in the UK biobank.	Multi-trait sex score	161906 European ancestry females	NA	8p21.3		LPL - RPL30P9	ENSG00000175445	ENSG00000242709		41073	105011	rs894210-?	rs894210	0	894210	intergenic_variant	1	NR	1e-32	32		NA		Affymetrix [8642454] (imputed)	N
39	rs285	8	19865843	rs894210	2023-06-26	37277458	Vosberg DE	2023-06-05	Sci Rep	www.ncbi.nlm.nih.gov/pubmed/37277458	The genetics of a "femaleness/maleness" score in cardiometabolic traits in the UK biobank.	Multi-trait sex score	141980 European ancestry males	NA	8p21.3		LPL - RPL30P9	ENSG00000175445	ENSG00000242709		41073	105011	rs894210-?	rs894210	0	894210	intergenic_variant	1	NR	1e-37	37		NA		Affymetrix [8644321] (imputed)	N
39	rs1899351	8	19867223	rs79272226	2023-06-26	37277458	Vosberg DE	2023-06-05	Sci Rep	www.ncbi.nlm.nih.gov/pubmed/37277458	The genetics of a "femaleness/maleness" score in cardiometabolic traits in the UK biobank.	Multi-trait sex score	141980 European ancestry males	NA	8p21.3		LPL - RPL30P9	ENSG00000175445	ENSG00000242709		42453	103631	rs79272226-?	rs79272226	0	79272226	intergenic_variant	1	NR	2e-13	12.699		NA		Affymetrix [8644321] (imputed)	N
39	rs28841897	8	19870735	rs1569213	2023-06-26	37277458	Vosberg DE	2023-06-05	Sci Rep	www.ncbi.nlm.nih.gov/pubmed/37277458	The genetics of a "femaleness/maleness" score in cardiometabolic traits in the UK biobank.	Multi-trait sex score	161906 European ancestry females	NA	8p21.3		LPL - RPL30P9	ENSG00000175445	ENSG00000242709		45965	100119	rs1569213-?	rs1569213	0	1569213	intergenic_variant	1	NR	5e-18	17.301		NA		Affymetrix [8642454] (imputed)	N
39	rs28841897	8	19870735	rs1569213	2023-06-26	37277458	Vosberg DE	2023-06-05	Sci Rep	www.ncbi.nlm.nih.gov/pubmed/37277458	The genetics of a "femaleness/maleness" score in cardiometabolic traits in the UK biobank.	Multi-trait sex score	141980 European ancestry males	NA	8p21.3		LPL - RPL30P9	ENSG00000175445	ENSG00000242709		45965	100119	rs1569213-?	rs1569213	0	1569213	intergenic_variant	1	NR	8e-24	23.0969		NA		Affymetrix [8644321] (imputed)	N
39	rs17091881	8	19872339	rs80005209	2020-07-21	32203549	Richardson TG	2020-03-23	PLoS Med	www.ncbi.nlm.nih.gov/pubmed/32203549	Evaluating the relationship between circulating lipoprotein lipids and apolipoproteins with risk of coronary heart disease: A multivariable Mendelian randomisation analysis.	HDL cholesterol levels	403943 European ancestry individuals	NA	8p21.3	LPL	LPL - RPL30P9	ENSG00000175445	ENSG00000242709		47569	98515	rs80005209-T	rs80005209	0	80005209	intergenic_variant	1	0.970385	5e-144	143.301		0.144058	[0.13-0.16] unit increase	Affymetrix [NR] (imputed)	N
39	rs17091881	8	19873502	rs7000494	2020-07-21	32203549	Richardson TG	2020-03-23	PLoS Med	www.ncbi.nlm.nih.gov/pubmed/32203549	Evaluating the relationship between circulating lipoprotein lipids and apolipoproteins with risk of coronary heart disease: A multivariable Mendelian randomisation analysis.	Triglyceride levels	441016 European ancestry individuals	NA	8p21.3	LPL	LPL - RPL30P9	ENSG00000175445	ENSG00000242709		48732	97352	rs7000494-G	rs7000494	0	7000494	regulatory_region_variant	1	0.969958	4e-120	119.398		0.136371	[0.12-0.15] unit decrease	Affymetrix [NR] (imputed)	N
39	rs73208819	8	19883924	rs73208819	2021-06-29	33462484	Sinnott-Armstrong N	2021-01-18	Nat Genet	www.ncbi.nlm.nih.gov/pubmed/33462484	Genetics of 35 blood and urine biomarkers in the UK Biobank.	Apolipoprotein A1 levels	311601 European ancestry individuals 5550 African ancestry individuals 6682 South Asian ancestry individuals	NA	8p21.3	NR	LPL - RPL30P9	ENSG00000175445	ENSG00000242709		59154	86930	rs73208819-C	rs73208819	0	73208819	intergenic_variant	1	NR	5e-20	19.301		0.0416	[0.033-0.05] unit decrease	Affymetrix [9000000] (imputed)	N
39	rs73208819	8	19883924	rs73208819	2021-06-29	33462484	Sinnott-Armstrong N	2021-01-18	Nat Genet	www.ncbi.nlm.nih.gov/pubmed/33462484	Genetics of 35 blood and urine biomarkers in the UK Biobank.	High density lipoprotein cholesterol levels	313372 European ancestry individuals 5573 African ancestry individuals 6689 South Asian ancestry individuals	NA	8p21.3	NR	LPL - RPL30P9	ENSG00000175445	ENSG00000242709		59154	86930	rs73208819-C	rs73208819	0	73208819	intergenic_variant	1	NR	5e-29	28.301		0.0506	[0.042-0.059] unit decrease	Affymetrix [9000000] (imputed)	N
39	rs73208819	8	19883924	rs73208819	2021-06-29	33462484	Sinnott-Armstrong N	2021-01-18	Nat Genet	www.ncbi.nlm.nih.gov/pubmed/33462484	Genetics of 35 blood and urine biomarkers in the UK Biobank.	Triglyceride levels	342233 European ancestry individuals 6014 African ancestry individuals 7330 South Asian ancestry individuals	NA	8p21.3	NR	LPL - RPL30P9	ENSG00000175445	ENSG00000242709		59154	86930	rs73208819-C	rs73208819	0	73208819	intergenic_variant	1	NR	2e-25	24.699		0.0451	[0.037-0.054] unit increase	Affymetrix [9000000] (imputed)	N
39	rs4557718	8	19890654	rs4557718	2021-06-29	33462484	Sinnott-Armstrong N	2021-01-18	Nat Genet	www.ncbi.nlm.nih.gov/pubmed/33462484	Genetics of 35 blood and urine biomarkers in the UK Biobank.	Apolipoprotein A1 levels	311601 European ancestry individuals 5550 African ancestry individuals 6682 South Asian ancestry individuals	NA	8p21.3	NR	LPL - RPL30P9	ENSG00000175445	ENSG00000242709		65884	80200	rs4557718-C	rs4557718	0	4557718	intergenic_variant	1	NR	2e-34	33.699		0.0454	[0.038-0.053] unit decrease	Affymetrix [9000000] (imputed)	N
39	rs4557718	8	19890654	rs4557718	2021-06-29	33462484	Sinnott-Armstrong N	2021-01-18	Nat Genet	www.ncbi.nlm.nih.gov/pubmed/33462484	Genetics of 35 blood and urine biomarkers in the UK Biobank.	High density lipoprotein cholesterol levels	313372 European ancestry individuals 5573 African ancestry individuals 6689 South Asian ancestry individuals	NA	8p21.3	NR	LPL - RPL30P9	ENSG00000175445	ENSG00000242709		65884	80200	rs4557718-C	rs4557718	0	4557718	intergenic_variant	1	NR	6e-61	60.2218		0.061	[0.054-0.068] unit decrease	Affymetrix [9000000] (imputed)	N
39	rs4557718	8	19890654	rs4557718	2021-06-29	33462484	Sinnott-Armstrong N	2021-01-18	Nat Genet	www.ncbi.nlm.nih.gov/pubmed/33462484	Genetics of 35 blood and urine biomarkers in the UK Biobank.	Triglyceride levels	342233 European ancestry individuals 6014 African ancestry individuals 7330 South Asian ancestry individuals	NA	8p21.3	NR	LPL - RPL30P9	ENSG00000175445	ENSG00000242709		65884	80200	rs4557718-C	rs4557718	0	4557718	intergenic_variant	1	NR	3e-57	56.5229		0.0565	[0.05-0.063] unit increase	Affymetrix [9000000] (imputed)	N
39	rs4557718	8	19890654	rs4557718	2023-06-26	37277458	Vosberg DE	2023-06-05	Sci Rep	www.ncbi.nlm.nih.gov/pubmed/37277458	The genetics of a "femaleness/maleness" score in cardiometabolic traits in the UK biobank.	Multi-trait sex score	161906 European ancestry females	NA	8p21.3		LPL - RPL30P9	ENSG00000175445	ENSG00000242709		65884	80200	rs4557718-?	rs4557718	0	4557718	intergenic_variant	1	NR	3e-10	9.52288		NA		Affymetrix [8642454] (imputed)	N
39	rs28841897	8	19891227	rs28526159	2016-11-10	26780889	Below JE	2016-01-19	Sci Rep	www.ncbi.nlm.nih.gov/pubmed/26780889	Meta-analysis of lipid-traits in Hispanics identifies novel loci. population-specific effects. and tissue-specific enrichment of eQTLs.	HDL cholesterol	4383 Mexican ancestry individuals	7.876 Latin American/Hispanic individuals. European ancestry individuals (Global Lipids Genetics Consortium et al. 2013)	8p21.3	LPL	LPL - RPL30P9	ENSG00000175445	ENSG00000242709		66457	79627	rs28526159-T	rs28526159	0	28526159	regulatory_region_variant	1	0.618	8e-09	8.09691	(Hispanic)	0.077	[0.052-0.102] unit increase	Affymetrix [at least 370268] (imputed)	N
39	rs28841897	8	19891227	rs28526159	2019-02-14	29507422	Hoffmann TJ	2018-03-05	Nat Genet	www.ncbi.nlm.nih.gov/pubmed/29507422	A large electronic-health-record-based genome-wide study of serum lipids.	Triglycerides	76627 European ancestry individuals 7795 Hispanic individuals 6855 East Asian ancestry individuals 2958 African American individuals 439 South Asian ancestry individuals	NA	8p21.3	NR	LPL - RPL30P9	ENSG00000175445	ENSG00000242709		66457	79627	rs28526159-C	rs28526159	0	28526159	regulatory_region_variant	1	0.317	6e-39	38.2218	(EA)	0.058	unit increase	Affymetrix [at least 7091467] (imputed)	N
39	rs28841897	8	19891227	rs28526159	2019-02-14	29507422	Hoffmann TJ	2018-03-05	Nat Genet	www.ncbi.nlm.nih.gov/pubmed/29507422	A large electronic-health-record-based genome-wide study of serum lipids.	Triglycerides	76627 European ancestry individuals 7795 Hispanic individuals 6855 East Asian ancestry individuals 2958 African American individuals 439 South Asian ancestry individuals	NA	8p21.3	NR	LPL - RPL30P9	ENSG00000175445	ENSG00000242709		66457	79627	rs28526159-C	rs28526159	0	28526159	regulatory_region_variant	1	0.387	2e-07	6.69897	(Hispanic)	0.073	unit increase	Affymetrix [at least 7091467] (imputed)	N
39	rs28841897	8	19891227	rs28526159	2019-02-14	29507422	Hoffmann TJ	2018-03-05	Nat Genet	www.ncbi.nlm.nih.gov/pubmed/29507422	A large electronic-health-record-based genome-wide study of serum lipids.	Triglycerides	76627 European ancestry individuals 7795 Hispanic individuals 6855 East Asian ancestry individuals 2958 African American individuals 439 South Asian ancestry individuals	NA	8p21.3	NR	LPL - RPL30P9	ENSG00000175445	ENSG00000242709		66457	79627	rs28526159-C	rs28526159	0	28526159	regulatory_region_variant	1	0.65	1e-09	9	(East Asian)	0.092	unit increase	Affymetrix [at least 7091467] (imputed)	N
39	rs28841897	8	19891227	rs28526159	2019-02-14	29507422	Hoffmann TJ	2018-03-05	Nat Genet	www.ncbi.nlm.nih.gov/pubmed/29507422	A large electronic-health-record-based genome-wide study of serum lipids.	Triglycerides	76627 European ancestry individuals 7795 Hispanic individuals 6855 East Asian ancestry individuals 2958 African American individuals 439 South Asian ancestry individuals	NA	8p21.3	NR	LPL - RPL30P9	ENSG00000175445	ENSG00000242709		66457	79627	rs28526159-C	rs28526159	0	28526159	regulatory_region_variant	1	NR	2e-54	53.699		0.063	unit increase	Affymetrix [at least 7091467] (imputed)	N
39	rs28841897	8	19891227	rs28526159	2019-07-01	31217584	Wojcik GL	2019-06-19	Nature	www.ncbi.nlm.nih.gov/pubmed/31217584	Genetic analyses of diverse populations improves discovery for complex traits.	High density lipoprotein cholesterol levels	10085 African American individuals 17751 Hispanic/Latino individuals 2378 Asian ancestry individuals 1912 Native Hawaiian ancestry individuals 604 Native American ancestry individuals 333 individuals	NA	8p21.3	NR	LPL - RPL30P9	ENSG00000175445	ENSG00000242709		66457	79627	rs28526159-?	rs28526159	0	28526159	regulatory_region_variant	1	NR	8e-14	13.0969		0.952313	[0.7-1.2] unit increase	Illumina [31978362] (imputed)	N
39	rs28841897	8	19891227	rs28526159	2019-07-02	31217584	Wojcik GL	2019-06-19	Nature	www.ncbi.nlm.nih.gov/pubmed/31217584	Genetic analyses of diverse populations improves discovery for complex traits.	Triglyceride levels	9980 African American individuals 17856 Hispanic/Latino individuals 2381 Asian ancestry individuals 1915 Native Hawaiian ancestry individuals 604 Native American ancestry individuals 360 individuals	NA	8p21.3	NR	LPL - RPL30P9	ENSG00000175445	ENSG00000242709		66457	79627	rs28526159-?	rs28526159	0	28526159	regulatory_region_variant	1	NR	3e-13	12.5229		0.0346778	[0.025-0.044] unit decrease	Illumina [31978265] (imputed)	N
39	rs28841897	8	19891227	rs28526159	2019-02-14	29507422	Hoffmann TJ	2018-03-05	Nat Genet	www.ncbi.nlm.nih.gov/pubmed/29507422	A large electronic-health-record-based genome-wide study of serum lipids.	High density lipoprotein cholesterol levels	76627 European ancestry individuals 7795 Hispanic individuals 6855 East Asian ancestry individuals 2958 African American individuals 439 South Asian ancestry individuals	NA	8p21.3	NR	LPL - RPL30P9	ENSG00000175445	ENSG00000242709		66457	79627	rs28526159-C	rs28526159	0	28526159	regulatory_region_variant	1	0.317	1e-28	28	(EA)	0.045	unit decrease	Affymetrix [at least 7091467] (imputed)	N
39	rs28841897	8	19891227	rs28526159	2019-02-14	29507422	Hoffmann TJ	2018-03-05	Nat Genet	www.ncbi.nlm.nih.gov/pubmed/29507422	A large electronic-health-record-based genome-wide study of serum lipids.	High density lipoprotein cholesterol levels	76627 European ancestry individuals 7795 Hispanic individuals 6855 East Asian ancestry individuals 2958 African American individuals 439 South Asian ancestry individuals	NA	8p21.3	NR	LPL - RPL30P9	ENSG00000175445	ENSG00000242709		66457	79627	rs28526159-C	rs28526159	0	28526159	regulatory_region_variant	1	0.387	4e-12	11.3979	(Hispanic)	0.088	unit decrease	Affymetrix [at least 7091467] (imputed)	N
39	rs28841897	8	19891227	rs28526159	2019-02-14	29507422	Hoffmann TJ	2018-03-05	Nat Genet	www.ncbi.nlm.nih.gov/pubmed/29507422	A large electronic-health-record-based genome-wide study of serum lipids.	High density lipoprotein cholesterol levels	76627 European ancestry individuals 7795 Hispanic individuals 6855 East Asian ancestry individuals 2958 African American individuals 439 South Asian ancestry individuals	NA	8p21.3	NR	LPL - RPL30P9	ENSG00000175445	ENSG00000242709		66457	79627	rs28526159-C	rs28526159	0	28526159	regulatory_region_variant	1	NR	1e-42	42		0.05	unit decrease	Affymetrix [at least 7091467] (imputed)	N
39	rs4557718	8	19900474	rs34266755	2022-12-12	36376304	Koskeridis F	2022-11-14	Nat Commun	www.ncbi.nlm.nih.gov/pubmed/36376304	Pleiotropic genetic architecture and novel loci for C-reactive protein levels.	Triglyceride levels (MTAG)	361194 European ancestry individuals	NA	8p21.3		LPL - RPL30P9	ENSG00000175445	ENSG00000242709		75704	70380	rs34266755-T	rs34266755	0	34266755	intergenic_variant	1	NR	6e-46	45.2218		0.05186	[0.045-0.059] unit increase	NR [6206408] (imputed)	N
39	rs4557718	8	19900474	rs34266755	2023-06-26	37277458	Vosberg DE	2023-06-05	Sci Rep	www.ncbi.nlm.nih.gov/pubmed/37277458	The genetics of a "femaleness/maleness" score in cardiometabolic traits in the UK biobank.	Multi-trait sex score	141980 European ancestry males	NA	8p21.3		LPL - RPL30P9	ENSG00000175445	ENSG00000242709		75704	70380	rs34266755-?	rs34266755	0	34266755	intergenic_variant	1	NR	2e-13	12.699		NA		Affymetrix [8644321] (imputed)	N
39	rs28841897	8	19900671	rs7826306	2020-01-07	31719535	Noordam R	2019-11-12	Nat Commun	www.ncbi.nlm.nih.gov/pubmed/31719535	Multi-ancestry sleep-by-SNV interaction analysis in 126.926 individuals reveals lipid loci stratified by sleep duration.	Triglyceride levels x short total sleep time interaction (2df test)	2990 African American short sleepers 369 Chinese ancestry short sleepers 114 Asian ancestry short sleepers at least 8300 European ancestry short sleepers 1082 Hispanic/Latino short sleepers at least 11842 African American controls 1444 Chinese ancestry controls 452 Asian ancestry controls at least 31350 European ancestry controls 4047 Hispanic/Latino controls	at least 220 African American short sleepers. 326 East Asian ancestry short sleepers. up to 5.288 European ancestry short sleepers. 2.517 Hispanic short sleepers. at least 925 African American controls. 1.292 East Asian ancestry controls. up to 20.844 European ancestry controls. 10.062 Hispanic controls	8p21.3	LPL	LPL - RPL30P9	ENSG00000175445	ENSG00000242709		75901	70183	rs7826306-?	rs7826306	0	7826306	intergenic_variant	1	NR	6e-38	37.2218		0.02609	[0.022-0.03] unit decrease	Affymetrix. Illumina [up to 2533153] (imputed)	N
39	rs28841897	8	19900671	rs7826306	2023-06-26	37277458	Vosberg DE	2023-06-05	Sci Rep	www.ncbi.nlm.nih.gov/pubmed/37277458	The genetics of a "femaleness/maleness" score in cardiometabolic traits in the UK biobank.	Multi-trait sex score	161906 European ancestry females	NA	8p21.3		LPL - RPL30P9	ENSG00000175445	ENSG00000242709		75901	70183	rs7826306-?	rs7826306	0	7826306	intergenic_variant	1	NR	6e-36	35.2218		NA		Affymetrix [8642454] (imputed)	N
39	rs117174179	8	19910561	rs144232975	2022-04-27	35213538	Richardson TG	2022-02-25	PLoS Biol	www.ncbi.nlm.nih.gov/pubmed/35213538	Characterising metabolomic signatures of lipid-modifying therapies through drug target mendelian randomisation.	Cholesteryl esters to total lipids ratio in very large HDL	115056 European ancestry individuals	NA	8p21.3		LPL - RPL30P9	ENSG00000175445	ENSG00000242709		85791	60293	rs144232975-G	rs144232975	0	144232975	intergenic_variant	1	0.981052	1e-09	9		0.0932837	[0.063-0.123] unit increase	NR [11722792] (imputed)	N
39	rs28841897	8	19914598	rs6586891	2020-01-07	31719535	Noordam R	2019-11-12	Nat Commun	www.ncbi.nlm.nih.gov/pubmed/31719535	Multi-ancestry sleep-by-SNV interaction analysis in 126.926 individuals reveals lipid loci stratified by sleep duration.	Triglyceride levels x long total sleep time interaction (2df test)	at least 2926 African American long sleepers 364 Chinese ancestry long sleepers 112 Asian ancestry long sleepers at least 7664 European ancestry long sleepers 1038 Hispanic/Latino long sleepers up to 11906 African American controls 1449 Chinese ancestry controls 454 Asian ancestry controls at least 31986 European ancestry controls 4091 Hispanic/Latino controls	at least 217 African American long sleepers. 317 East Asian ancestry long sleepers. up to 5.171 European ancestry long sleepers. 2.515 Hispanic long sleepers. at least 928 African American controls. 1.301 East Asian ancestry controls. up to 20.961 European ancestry controls. 10.064 Hispanic controls	8p21.3	LPL	LPL - RPL30P9	ENSG00000175445	ENSG00000242709		89828	56256	rs6586891-?	rs6586891	0	6586891	intergenic_variant	1	NR	4e-32	31.3979		0.0252	[0.021-0.03] unit decrease	Affymetrix. Illumina [up to 2533153] (imputed)	N
39	rs28841897	8	19914598	rs6586891	2023-05-31	36764567	Davyson E	2023-02-09	Biol Psychiatry	www.ncbi.nlm.nih.gov/pubmed/36764567	Metabolomic Investigation of Major Depressive Disorder Identifies a Potentially Causal Association With Polyunsaturated Fatty Acids.	Phospholipids to total lipids in small HDL percentage (UKB data field 23644)	88329 European ancestry individuals	NA	8p21.3		LPL - RPL30P9	ENSG00000175445	ENSG00000242709		89828	56256	rs6586891-C	rs6586891	0	6586891	intergenic_variant	1	0.354107	1e-09	9		0.0291768	[0.02-0.039] unit decrease	NR [16366144] (imputed)	N
39	rs28841897	8	19914598	rs6586891	2021-12-22	32226016	Hu Y	2020-03-30	PLoS Genet	www.ncbi.nlm.nih.gov/pubmed/32226016	Minority-centric meta-analyses of blood lipid levels identify novel loci in the Population Architecture using Genomics and Epidemiology (PAGE) study.	Total triglycerides levels	17563 African American individuals 23077 Hispanics ancestry individuals 2381 East Asian ancestry individuals 1915 Native Hawaiian ancestry individuals 604 Native American ancestry individuals 360 individuals 22898 European ancestry individuals	up to 71.987 African American individuals. up to 34.899 Hispanics ancestry individuals. up to 315.133 European ancestry individuals. up to 9.593 Asian ancestry individuals. up to 94.674 European ancestry. East Asian ancestry. African American. South Asian ancestry. Hispanic individuals	8p21.3		LPL - RPL30P9	ENSG00000175445	ENSG00000242709		89828	56256	rs6586891-?	rs6586891	0	6586891	intergenic_variant	1	NR	1e-20	20		0.084	[0.066-0.102] mg/dL decrease	Affymetrix. Illumina [NR] (imputed)	N
39	rs28841897	8	19914598	rs6586891	2022-04-27	35213538	Richardson TG	2022-02-25	PLoS Biol	www.ncbi.nlm.nih.gov/pubmed/35213538	Characterising metabolomic signatures of lipid-modifying therapies through drug target mendelian randomisation.	Phospholipids to total lipids ratio in small HDL	115082 European ancestry individuals	NA	8p21.3		LPL - RPL30P9	ENSG00000175445	ENSG00000242709		89828	56256	rs6586891-C	rs6586891	0	6586891	intergenic_variant	1	0.352996	2e-08	7.69897		0.0234113	[0.015-0.032] unit decrease	NR [11722792] (imputed)	N
39	rs28841897	8	19914598	rs6586891	2023-06-26	37277458	Vosberg DE	2023-06-05	Sci Rep	www.ncbi.nlm.nih.gov/pubmed/37277458	The genetics of a "femaleness/maleness" score in cardiometabolic traits in the UK biobank.	Multi-trait sex score	141980 European ancestry males	NA	8p21.3		LPL - RPL30P9	ENSG00000175445	ENSG00000242709		89828	56256	rs6586891-?	rs6586891	0	6586891	intergenic_variant	1	NR	5e-49	48.301		NA		Affymetrix [8644321] (imputed)	N
39	rs10103634	8	19916120	rs66778572	2022-12-12	36474045	Aragam KG	2022-12-06	Nat Genet	www.ncbi.nlm.nih.gov/pubmed/36474045	Discovery and systematic characterization of risk variants and genes for coronary artery disease in over a million participants.	Coronary artery disease	181522 European ancestry unknown cases 984168 European ancestry unknown controls	NA	8p21.3		LPL - RPL30P9	ENSG00000175445	ENSG00000242709		91350	54734	rs66778572-A	rs66778572	0	66778572	intergenic_variant	1	0.282	1e-12	12		0.962	[0.951-0.972]	Affymetrix. Illumina [20073070] (imputed)	N
39	rs35014088	8	19918553	rs35014088	2022-12-12	36376304	Koskeridis F	2022-11-14	Nat Commun	www.ncbi.nlm.nih.gov/pubmed/36376304	Pleiotropic genetic architecture and novel loci for C-reactive protein levels.	Triglyceride levels (MTAG)	361194 European ancestry individuals	NA	8p21.3		LPL - RPL30P9	ENSG00000175445	ENSG00000242709		93783	52301	rs35014088-A	rs35014088	0	35014088	intergenic_variant	1	NR	7e-22	21.1549		0.0425	[0.034-0.051] unit decrease	NR [6206408] (imputed)	N
39	rs35014088	8	19918553	rs35014088	2023-06-26	37277458	Vosberg DE	2023-06-05	Sci Rep	www.ncbi.nlm.nih.gov/pubmed/37277458	The genetics of a "femaleness/maleness" score in cardiometabolic traits in the UK biobank.	Multi-trait sex score	141980 European ancestry males	NA	8p21.3		LPL - RPL30P9	ENSG00000175445	ENSG00000242709		93783	52301	rs35014088-?	rs35014088	0	35014088	intergenic_variant	1	NR	2e-10	9.69897		NA		Affymetrix [8644321] (imputed)	N
39	rs10103634	8	19928013	rs6999158	2020-01-07	31719535	Noordam R	2019-11-12	Nat Commun	www.ncbi.nlm.nih.gov/pubmed/31719535	Multi-ancestry sleep-by-SNV interaction analysis in 126.926 individuals reveals lipid loci stratified by sleep duration.	HDL cholesterol levels x long total sleep time interaction (2df test)	2933 African American long sleepers 364 Chinese ancestry long sleepers 112 Asian ancestry long sleepers up to 7870 European ancestry long sleepers 1038 Hispanic/Latino long sleepers up to 11975 African American controls 1449 Chinese ancestry controls 454 Asian ancestry controls at least 32171 European ancestry controls 4091 Hispanic/Latino controls	at least 217 African American long sleepers. 616 East Asian ancestry long sleepers. up to 9.486 European ancestry long sleepers. 2.515 Hispanic long sleepers. at least 929 African American controls. 2.517 East Asian ancestry controls. up to 38.126 European ancestry controls. 10.063 Hispanic controls	8p21.3	LPL	LPL - RPL30P9	ENSG00000175445	ENSG00000242709		103243	42841	rs6999158-?	rs6999158	0	6999158	intergenic_variant	1	NR	9e-53	52.0458		0.016	[0.014-0.018] unit increase	Affymetrix. Illumina [up to 2533153] (imputed)	N
39	rs10103634	8	19928013	rs6999158	2019-02-14	29507422	Hoffmann TJ	2018-03-05	Nat Genet	www.ncbi.nlm.nih.gov/pubmed/29507422	A large electronic-health-record-based genome-wide study of serum lipids.	Triglycerides	76627 European ancestry individuals 7795 Hispanic individuals 6855 East Asian ancestry individuals 2958 African American individuals 439 South Asian ancestry individuals	NA	8p21.3	NR	LPL - RPL30P9	ENSG00000175445	ENSG00000242709		103243	42841	rs6999158-T	rs6999158	0	6999158	intergenic_variant	1	0.708	3e-79	78.5229	(EA)	0.085	unit increase	Affymetrix [at least 7091467] (imputed)	N
39	rs10103634	8	19928013	rs6999158	2019-02-14	29507422	Hoffmann TJ	2018-03-05	Nat Genet	www.ncbi.nlm.nih.gov/pubmed/29507422	A large electronic-health-record-based genome-wide study of serum lipids.	Triglycerides	76627 European ancestry individuals 7795 Hispanic individuals 6855 East Asian ancestry individuals 2958 African American individuals 439 South Asian ancestry individuals	NA	8p21.3	NR	LPL - RPL30P9	ENSG00000175445	ENSG00000242709		103243	42841	rs6999158-T	rs6999158	0	6999158	intergenic_variant	1	0.727	3e-07	6.52288	(Hispanic)	0.079	unit increase	Affymetrix [at least 7091467] (imputed)	N
39	rs10103634	8	19928013	rs6999158	2019-02-14	29507422	Hoffmann TJ	2018-03-05	Nat Genet	www.ncbi.nlm.nih.gov/pubmed/29507422	A large electronic-health-record-based genome-wide study of serum lipids.	Triglycerides	76627 European ancestry individuals 7795 Hispanic individuals 6855 East Asian ancestry individuals 2958 African American individuals 439 South Asian ancestry individuals	NA	8p21.3	NR	LPL - RPL30P9	ENSG00000175445	ENSG00000242709		103243	42841	rs6999158-T	rs6999158	0	6999158	intergenic_variant	1	0.715	3e-11	10.5229	(East Asian)	0.106	unit increase	Affymetrix [at least 7091467] (imputed)	N
39	rs10103634	8	19928013	rs6999158	2019-02-14	29507422	Hoffmann TJ	2018-03-05	Nat Genet	www.ncbi.nlm.nih.gov/pubmed/29507422	A large electronic-health-record-based genome-wide study of serum lipids.	Triglycerides	76627 European ancestry individuals 7795 Hispanic individuals 6855 East Asian ancestry individuals 2958 African American individuals 439 South Asian ancestry individuals	NA	8p21.3	NR	LPL - RPL30P9	ENSG00000175445	ENSG00000242709		103243	42841	rs6999158-T	rs6999158	0	6999158	intergenic_variant	1	NR	2e-94	93.699		0.084	unit increase	Affymetrix [at least 7091467] (imputed)	N
39	rs10103634	8	19928013	rs6999158	2019-07-02	31217584	Wojcik GL	2019-06-19	Nature	www.ncbi.nlm.nih.gov/pubmed/31217584	Genetic analyses of diverse populations improves discovery for complex traits.	Triglyceride levels	9980 African American individuals 17856 Hispanic/Latino individuals 2381 Asian ancestry individuals 1915 Native Hawaiian ancestry individuals 604 Native American ancestry individuals 360 individuals	NA	8p21.3	NR	LPL - RPL30P9	ENSG00000175445	ENSG00000242709		103243	42841	rs6999158-?	rs6999158	0	6999158	intergenic_variant	1	NR	1e-17	17		0.0366397	[0.028-0.045] unit decrease	Illumina [31978265] (imputed)	N
39	rs10103634	8	19928013	rs6999158	2019-07-01	31217584	Wojcik GL	2019-06-19	Nature	www.ncbi.nlm.nih.gov/pubmed/31217584	Genetic analyses of diverse populations improves discovery for complex traits.	High density lipoprotein cholesterol levels	10085 African American individuals 17751 Hispanic/Latino individuals 2378 Asian ancestry individuals 1912 Native Hawaiian ancestry individuals 604 Native American ancestry individuals 333 individuals	NA	8p21.3	NR	LPL - RPL30P9	ENSG00000175445	ENSG00000242709		103243	42841	rs6999158-?	rs6999158	0	6999158	intergenic_variant	1	NR	6e-09	8.22185		0.697535	[0.46-0.93] unit increase	Illumina [31978362] (imputed)	N
39	rs10103634	8	19928013	rs6999158	2019-02-14	29507422	Hoffmann TJ	2018-03-05	Nat Genet	www.ncbi.nlm.nih.gov/pubmed/29507422	A large electronic-health-record-based genome-wide study of serum lipids.	High density lipoprotein cholesterol levels	76627 European ancestry individuals 7795 Hispanic individuals 6855 East Asian ancestry individuals 2958 African American individuals 439 South Asian ancestry individuals	NA	8p21.3	NR	LPL - RPL30P9	ENSG00000175445	ENSG00000242709		103243	42841	rs6999158-T	rs6999158	0	6999158	intergenic_variant	1	0.708	3e-52	51.5229	(EA)	0.063	unit decrease	Affymetrix [at least 7091467] (imputed)	N
39	rs10103634	8	19928013	rs6999158	2019-02-14	29507422	Hoffmann TJ	2018-03-05	Nat Genet	www.ncbi.nlm.nih.gov/pubmed/29507422	A large electronic-health-record-based genome-wide study of serum lipids.	High density lipoprotein cholesterol levels	76627 European ancestry individuals 7795 Hispanic individuals 6855 East Asian ancestry individuals 2958 African American individuals 439 South Asian ancestry individuals	NA	8p21.3	NR	LPL - RPL30P9	ENSG00000175445	ENSG00000242709		103243	42841	rs6999158-T	rs6999158	0	6999158	intergenic_variant	1	0.727	1e-07	7	(Hispanic)	0.073	unit decrease	Affymetrix [at least 7091467] (imputed)	N
39	rs10103634	8	19928013	rs6999158	2019-02-14	29507422	Hoffmann TJ	2018-03-05	Nat Genet	www.ncbi.nlm.nih.gov/pubmed/29507422	A large electronic-health-record-based genome-wide study of serum lipids.	High density lipoprotein cholesterol levels	76627 European ancestry individuals 7795 Hispanic individuals 6855 East Asian ancestry individuals 2958 African American individuals 439 South Asian ancestry individuals	NA	8p21.3	NR	LPL - RPL30P9	ENSG00000175445	ENSG00000242709		103243	42841	rs6999158-T	rs6999158	0	6999158	intergenic_variant	1	NR	1e-63	63		0.063	unit decrease	Affymetrix [at least 7091467] (imputed)	N
39	rs10103634	8	19928160	rs10106652	2020-01-07	31719535	Noordam R	2019-11-12	Nat Commun	www.ncbi.nlm.nih.gov/pubmed/31719535	Multi-ancestry sleep-by-SNV interaction analysis in 126.926 individuals reveals lipid loci stratified by sleep duration.	HDL cholesterol levels x short total sleep time interaction (2df test)	3007 African American short sleepers 369 Chinese ancestry short sleepers 114 Asian ancestry short sleepers at least 8474 European ancestry short sleepers 1082 Hispanic/Latino short sleepers up to 11901 African American controls 1444 Chinese ancestry controls 452 Asian ancestry controls at least 31567 European ancestry controls 4047 Hispanic/Latino controls	up to 221 African American short sleepers. 629 East Asian ancestry short sleepers. up to 9.585 European ancestry short sleepers. 2.517 Hispanic short sleepers. at least 925 African American controls. 2.504 East Asian ancestry controls. up to 38.027 European ancestry controls. 10.061 Hispanic controls	8p21.3	LPL	NA - RPL30P9		ENSG00000242709		NA	42694	rs10106652-?	rs10106652	0	10106652	intergenic_variant	1	NR	7e-50	49.1549		0.01615	[0.014-0.018] unit increase	Affymetrix. Illumina [up to 2533153] (imputed)	N
39	rs10103634	8	19928160	rs10106652	2019-02-14	29507422	Hoffmann TJ	2018-03-05	Nat Genet	www.ncbi.nlm.nih.gov/pubmed/29507422	A large electronic-health-record-based genome-wide study of serum lipids.	Triglycerides	76627 European ancestry individuals 7795 Hispanic individuals 6855 East Asian ancestry individuals 2958 African American individuals 439 South Asian ancestry individuals	NA	8p21.3	NR	NA - RPL30P9		ENSG00000242709		NA	42694	rs10106652-G	rs10106652	0	10106652	intergenic_variant	1	0.725	1e-70	70	(EA)	0.082	unit increase	Affymetrix [at least 7091467] (imputed)	N
39	rs10103634	8	19928160	rs10106652	2019-02-14	29507422	Hoffmann TJ	2018-03-05	Nat Genet	www.ncbi.nlm.nih.gov/pubmed/29507422	A large electronic-health-record-based genome-wide study of serum lipids.	Triglycerides	76627 European ancestry individuals 7795 Hispanic individuals 6855 East Asian ancestry individuals 2958 African American individuals 439 South Asian ancestry individuals	NA	8p21.3	NR	NA - RPL30P9		ENSG00000242709		NA	42694	rs10106652-G	rs10106652	0	10106652	intergenic_variant	1	0.744	4e-07	6.39794	(Hispanic)	0.079	unit increase	Affymetrix [at least 7091467] (imputed)	N
39	rs10103634	8	19928160	rs10106652	2019-02-14	29507422	Hoffmann TJ	2018-03-05	Nat Genet	www.ncbi.nlm.nih.gov/pubmed/29507422	A large electronic-health-record-based genome-wide study of serum lipids.	Triglycerides	76627 European ancestry individuals 7795 Hispanic individuals 6855 East Asian ancestry individuals 2958 African American individuals 439 South Asian ancestry individuals	NA	8p21.3	NR	NA - RPL30P9		ENSG00000242709		NA	42694	rs10106652-G	rs10106652	0	10106652	intergenic_variant	1	0.718	7e-11	10.1549	(East Asian)	0.104	unit increase	Affymetrix [at least 7091467] (imputed)	N
39	rs10103634	8	19928160	rs10106652	2019-02-14	29507422	Hoffmann TJ	2018-03-05	Nat Genet	www.ncbi.nlm.nih.gov/pubmed/29507422	A large electronic-health-record-based genome-wide study of serum lipids.	Triglycerides	76627 European ancestry individuals 7795 Hispanic individuals 6855 East Asian ancestry individuals 2958 African American individuals 439 South Asian ancestry individuals	NA	8p21.3	NR	NA - RPL30P9		ENSG00000242709		NA	42694	rs10106652-G	rs10106652	0	10106652	intergenic_variant	1	NR	1e-85	85		0.082	unit increase	Affymetrix [at least 7091467] (imputed)	N
39	rs10103634	8	19928160	rs10106652	2019-07-02	31217584	Wojcik GL	2019-06-19	Nature	www.ncbi.nlm.nih.gov/pubmed/31217584	Genetic analyses of diverse populations improves discovery for complex traits.	Triglyceride levels	9980 African American individuals 17856 Hispanic/Latino individuals 2381 Asian ancestry individuals 1915 Native Hawaiian ancestry individuals 604 Native American ancestry individuals 360 individuals	NA	8p21.3	NR	NA - RPL30P9		ENSG00000242709		NA	42694	rs10106652-?	rs10106652	0	10106652	intergenic_variant	1	NR	2e-17	16.699		0.0383812	[0.03-0.047] unit decrease	Illumina [31978265] (imputed)	N
39	rs10103634	8	19928160	rs10106652	2019-07-01	31217584	Wojcik GL	2019-06-19	Nature	www.ncbi.nlm.nih.gov/pubmed/31217584	Genetic analyses of diverse populations improves discovery for complex traits.	High density lipoprotein cholesterol levels	10085 African American individuals 17751 Hispanic/Latino individuals 2378 Asian ancestry individuals 1912 Native Hawaiian ancestry individuals 604 Native American ancestry individuals 333 individuals	NA	8p21.3	NR	NA - RPL30P9		ENSG00000242709		NA	42694	rs10106652-?	rs10106652	0	10106652	intergenic_variant	1	NR	1e-09	9		0.765241	[0.52-1.01] unit increase	Illumina [31978362] (imputed)	N
39	rs10103634	8	19928160	rs10106652	2019-02-14	29507422	Hoffmann TJ	2018-03-05	Nat Genet	www.ncbi.nlm.nih.gov/pubmed/29507422	A large electronic-health-record-based genome-wide study of serum lipids.	High density lipoprotein cholesterol levels	76627 European ancestry individuals 7795 Hispanic individuals 6855 East Asian ancestry individuals 2958 African American individuals 439 South Asian ancestry individuals	NA	8p21.3	NR	NA - RPL30P9		ENSG00000242709		NA	42694	rs10106652-G	rs10106652	0	10106652	intergenic_variant	1	0.725	8e-46	45.0969	(EA)	0.059	unit decrease	Affymetrix [at least 7091467] (imputed)	N
39	rs10103634	8	19928160	rs10106652	2019-02-14	29507422	Hoffmann TJ	2018-03-05	Nat Genet	www.ncbi.nlm.nih.gov/pubmed/29507422	A large electronic-health-record-based genome-wide study of serum lipids.	High density lipoprotein cholesterol levels	76627 European ancestry individuals 7795 Hispanic individuals 6855 East Asian ancestry individuals 2958 African American individuals 439 South Asian ancestry individuals	NA	8p21.3	NR	NA - RPL30P9		ENSG00000242709		NA	42694	rs10106652-G	rs10106652	0	10106652	intergenic_variant	1	0.744	5e-09	8.30103	(Hispanic)	0.083	unit decrease	Affymetrix [at least 7091467] (imputed)	N
39	rs10103634	8	19928160	rs10106652	2019-02-14	29507422	Hoffmann TJ	2018-03-05	Nat Genet	www.ncbi.nlm.nih.gov/pubmed/29507422	A large electronic-health-record-based genome-wide study of serum lipids.	High density lipoprotein cholesterol levels	76627 European ancestry individuals 7795 Hispanic individuals 6855 East Asian ancestry individuals 2958 African American individuals 439 South Asian ancestry individuals	NA	8p21.3	NR	NA - RPL30P9		ENSG00000242709		NA	42694	rs10106652-G	rs10106652	0	10106652	intergenic_variant	1	NR	1e-57	57		0.061	unit decrease	Affymetrix [at least 7091467] (imputed)	N
39	rs10103634	8	19928160	rs10106652	2018-01-29	29212778	van der Harst P	2017-12-06	Circ Res	www.ncbi.nlm.nih.gov/pubmed/29212778	Identification of 64 Novel Genetic Loci Provides an Expanded View on the Genetic Architecture of Coronary Artery Disease.	Coronary artery disease	34541 cases 261984 controls	88.192 cases. 162.544 controls	8p21.3	intergenic	NA - RPL30P9		ENSG00000242709		NA	42694	rs10106652-A	rs10106652	0	10106652	intergenic_variant	1	0.273	7e-11	10.1549		0.048	[0.034-0.062] unit decrease	Affymetrix [7947838] (imputed)	N
39	rs10103634	8	19929778	rs13439782	2022-12-12	36376304	Koskeridis F	2022-11-14	Nat Commun	www.ncbi.nlm.nih.gov/pubmed/36376304	Pleiotropic genetic architecture and novel loci for C-reactive protein levels.	High-density lipoprotein levels (MTAG)	361194 European ancestry individuals	NA	8p21.3		LPL - RPL30P9	ENSG00000175445	ENSG00000242709		105008	41076	rs13439782-T	rs13439782	0	13439782	regulatory_region_variant	1	NR	8e-156	155.097		0.07688	[0.071-0.083] unit decrease	NR [6206408] (imputed)	N
39	rs10103634	8	19929778	rs13439782	2022-02-22	35047847	Miao Z	2021-08-24	HGG Adv	www.ncbi.nlm.nih.gov/pubmed/35047847	Identification of 90 NAFLD GWAS loci and establishment of NAFLD PRS and causal role of NAFLD in coronary artery disease.	Nonalcoholic fatty liver disease (imputed)	28396 European ancestry cases 108652 European ancestry controls	NA	8p21.3		LPL - RPL30P9	ENSG00000175445	ENSG00000242709		105008	41076	rs13439782-?	rs13439782	0	13439782	regulatory_region_variant	1	NR	3e-09	8.52288		0.00598362	[0.004-0.008] unit increase	NR [NR]	N
39	rs10103634	8	19929778	rs13439782	2023-06-26	37277458	Vosberg DE	2023-06-05	Sci Rep	www.ncbi.nlm.nih.gov/pubmed/37277458	The genetics of a "femaleness/maleness" score in cardiometabolic traits in the UK biobank.	Multi-trait sex score	141980 European ancestry males	NA	8p21.3		LPL - RPL30P9	ENSG00000175445	ENSG00000242709		105008	41076	rs13439782-?	rs13439782	0	13439782	regulatory_region_variant	1	NR	4e-46	45.3979		NA		Affymetrix [8644321] (imputed)	N
39	rs28841897	8	19932088	rs11985911	2023-06-26	37277458	Vosberg DE	2023-06-05	Sci Rep	www.ncbi.nlm.nih.gov/pubmed/37277458	The genetics of a "femaleness/maleness" score in cardiometabolic traits in the UK biobank.	Multi-trait sex score	161906 European ancestry females	NA	8p21.3		LPL - RPL30P9	ENSG00000175445	ENSG00000242709		107318	38766	rs11985911-?	rs11985911	0	11985911	upstream_gene_variant	1	NR	5e-29	28.301		NA		Affymetrix [8642454] (imputed)	N
39	rs28841897	8	19933896	rs4407894	2019-02-14	29507422	Hoffmann TJ	2018-03-05	Nat Genet	www.ncbi.nlm.nih.gov/pubmed/29507422	A large electronic-health-record-based genome-wide study of serum lipids.	Triglycerides	76627 European ancestry individuals 7795 Hispanic individuals 6855 East Asian ancestry individuals 2958 African American individuals 439 South Asian ancestry individuals	NA	8p21.3	NR	NA - RPL30P9		ENSG00000242709		NA	36958	rs4407894-T	rs4407894	0	4407894	intergenic_variant	1	0.345	5e-53	52.301	(EA)	0.068	unit increase	Affymetrix [at least 7091467] (imputed)	N
39	rs28841897	8	19933896	rs4407894	2019-02-14	29507422	Hoffmann TJ	2018-03-05	Nat Genet	www.ncbi.nlm.nih.gov/pubmed/29507422	A large electronic-health-record-based genome-wide study of serum lipids.	Triglycerides	76627 European ancestry individuals 7795 Hispanic individuals 6855 East Asian ancestry individuals 2958 African American individuals 439 South Asian ancestry individuals	NA	8p21.3	NR	NA - RPL30P9		ENSG00000242709		NA	36958	rs4407894-T	rs4407894	0	4407894	intergenic_variant	1	0.408	2e-09	8.69897	(Hispanic)	0.086	unit increase	Affymetrix [at least 7091467] (imputed)	N
39	rs28841897	8	19933896	rs4407894	2019-02-14	29507422	Hoffmann TJ	2018-03-05	Nat Genet	www.ncbi.nlm.nih.gov/pubmed/29507422	A large electronic-health-record-based genome-wide study of serum lipids.	Triglycerides	76627 European ancestry individuals 7795 Hispanic individuals 6855 East Asian ancestry individuals 2958 African American individuals 439 South Asian ancestry individuals	NA	8p21.3	NR	NA - RPL30P9		ENSG00000242709		NA	36958	rs4407894-T	rs4407894	0	4407894	intergenic_variant	1	0.626	2e-11	10.699	(East Asian)	0.103	unit increase	Affymetrix [at least 7091467] (imputed)	N
39	rs28841897	8	19933896	rs4407894	2019-02-14	29507422	Hoffmann TJ	2018-03-05	Nat Genet	www.ncbi.nlm.nih.gov/pubmed/29507422	A large electronic-health-record-based genome-wide study of serum lipids.	Triglycerides	76627 European ancestry individuals 7795 Hispanic individuals 6855 East Asian ancestry individuals 2958 African American individuals 439 South Asian ancestry individuals	NA	8p21.3	NR	NA - RPL30P9		ENSG00000242709		NA	36958	rs4407894-T	rs4407894	0	4407894	intergenic_variant	1	NR	4e-72	71.3979		0.072	unit increase	Affymetrix [at least 7091467] (imputed)	N
39	rs28841897	8	19933896	rs4407894	2019-07-02	31217584	Wojcik GL	2019-06-19	Nature	www.ncbi.nlm.nih.gov/pubmed/31217584	Genetic analyses of diverse populations improves discovery for complex traits.	Triglyceride levels	9980 African American individuals 17856 Hispanic/Latino individuals 2381 Asian ancestry individuals 1915 Native Hawaiian ancestry individuals 604 Native American ancestry individuals 360 individuals	NA	8p21.3	NR	NA - RPL30P9		ENSG00000242709		NA	36958	rs4407894-?	rs4407894	0	4407894	intergenic_variant	1	NR	7e-14	13.1549		0.0346496	[0.026-0.044] unit decrease	Illumina [31978265] (imputed)	N
39	rs28841897	8	19933896	rs4407894	2019-07-01	31217584	Wojcik GL	2019-06-19	Nature	www.ncbi.nlm.nih.gov/pubmed/31217584	Genetic analyses of diverse populations improves discovery for complex traits.	High density lipoprotein cholesterol levels	10085 African American individuals 17751 Hispanic/Latino individuals 2378 Asian ancestry individuals 1912 Native Hawaiian ancestry individuals 604 Native American ancestry individuals 333 individuals	NA	8p21.3	NR	NA - RPL30P9		ENSG00000242709		NA	36958	rs4407894-?	rs4407894	0	4407894	intergenic_variant	1	NR	9e-16	15.0458		1.01126	[0.76-1.26] unit increase	Illumina [31978362] (imputed)	N
39	rs28841897	8	19933896	rs4407894	2019-02-14	29507422	Hoffmann TJ	2018-03-05	Nat Genet	www.ncbi.nlm.nih.gov/pubmed/29507422	A large electronic-health-record-based genome-wide study of serum lipids.	High density lipoprotein cholesterol levels	76627 European ancestry individuals 7795 Hispanic individuals 6855 East Asian ancestry individuals 2958 African American individuals 439 South Asian ancestry individuals	NA	8p21.3	NR	NA - RPL30P9		ENSG00000242709		NA	36958	rs4407894-T	rs4407894	0	4407894	intergenic_variant	1	0.345	7e-43	42.1549	(EA)	0.055	unit decrease	Affymetrix [at least 7091467] (imputed)	N
39	rs28841897	8	19933896	rs4407894	2019-02-14	29507422	Hoffmann TJ	2018-03-05	Nat Genet	www.ncbi.nlm.nih.gov/pubmed/29507422	A large electronic-health-record-based genome-wide study of serum lipids.	High density lipoprotein cholesterol levels	76627 European ancestry individuals 7795 Hispanic individuals 6855 East Asian ancestry individuals 2958 African American individuals 439 South Asian ancestry individuals	NA	8p21.3	NR	NA - RPL30P9		ENSG00000242709		NA	36958	rs4407894-T	rs4407894	0	4407894	intergenic_variant	1	0.408	6e-16	15.2218	(Hispanic)	0.105	unit decrease	Affymetrix [at least 7091467] (imputed)	N
39	rs28841897	8	19933896	rs4407894	2019-02-14	29507422	Hoffmann TJ	2018-03-05	Nat Genet	www.ncbi.nlm.nih.gov/pubmed/29507422	A large electronic-health-record-based genome-wide study of serum lipids.	High density lipoprotein cholesterol levels	76627 European ancestry individuals 7795 Hispanic individuals 6855 East Asian ancestry individuals 2958 African American individuals 439 South Asian ancestry individuals	NA	8p21.3	NR	NA - RPL30P9		ENSG00000242709		NA	36958	rs4407894-T	rs4407894	0	4407894	intergenic_variant	1	0.626	3e-06	5.52288	(East Asian)	0.066	unit decrease	Affymetrix [at least 7091467] (imputed)	N
39	rs28841897	8	19933896	rs4407894	2019-02-14	29507422	Hoffmann TJ	2018-03-05	Nat Genet	www.ncbi.nlm.nih.gov/pubmed/29507422	A large electronic-health-record-based genome-wide study of serum lipids.	High density lipoprotein cholesterol levels	76627 European ancestry individuals 7795 Hispanic individuals 6855 East Asian ancestry individuals 2958 African American individuals 439 South Asian ancestry individuals	NA	8p21.3	NR	NA - RPL30P9		ENSG00000242709		NA	36958	rs4407894-T	rs4407894	0	4407894	intergenic_variant	1	NR	5e-61	60.301		0.06	unit decrease	Affymetrix [at least 7091467] (imputed)	N
39	rs34288216	8	19934305	rs28550053	2022-12-12	36376304	Koskeridis F	2022-11-14	Nat Commun	www.ncbi.nlm.nih.gov/pubmed/36376304	Pleiotropic genetic architecture and novel loci for C-reactive protein levels.	Triglyceride levels (MTAG)	361194 European ancestry individuals	NA	8p21.3		LPL - RPL30P9	ENSG00000175445	ENSG00000242709		109535	36549	rs28550053-A	rs28550053	0	28550053	upstream_gene_variant	1	NR	8e-24	23.0969		0.032823	[0.026-0.039] unit increase	NR [6206408] (imputed)	N
39	rs34288216	8	19934305	rs28550053	2022-04-27	35213538	Richardson TG	2022-02-25	PLoS Biol	www.ncbi.nlm.nih.gov/pubmed/35213538	Characterising metabolomic signatures of lipid-modifying therapies through drug target mendelian randomisation.	Cholesterol to total lipids ratio in large HDL	115082 European ancestry individuals	NA	8p21.3		LPL - RPL30P9	ENSG00000175445	ENSG00000242709		109535	36549	rs28550053-A	rs28550053	0	28550053	upstream_gene_variant	1	0.825835	6e-15	14.2218		0.0401148	[0.03-0.05] unit decrease	NR [11722792] (imputed)	N
39	rs34288216	8	19934305	rs28550053	2022-04-27	35213538	Richardson TG	2022-02-25	PLoS Biol	www.ncbi.nlm.nih.gov/pubmed/35213538	Characterising metabolomic signatures of lipid-modifying therapies through drug target mendelian randomisation.	Cholesteryl esters to total lipids ratio in large HDL	115082 European ancestry individuals	NA	8p21.3		LPL - RPL30P9	ENSG00000175445	ENSG00000242709		109535	36549	rs28550053-A	rs28550053	0	28550053	upstream_gene_variant	1	0.825835	9e-15	14.0458		0.040347	[0.03-0.051] unit decrease	NR [11722792] (imputed)	N
39	rs34288216	8	19934305	rs28550053	2022-04-27	35213538	Richardson TG	2022-02-25	PLoS Biol	www.ncbi.nlm.nih.gov/pubmed/35213538	Characterising metabolomic signatures of lipid-modifying therapies through drug target mendelian randomisation.	Triglyceride levels in HDL	115082 European ancestry individuals	NA	8p21.3		LPL - RPL30P9	ENSG00000175445	ENSG00000242709		109535	36549	rs28550053-A	rs28550053	0	28550053	upstream_gene_variant	1	0.825835	1e-15	15		0.0427317	[0.032-0.053] unit increase	NR [11722792] (imputed)	N
39	rs34288216	8	19934305	rs28550053	2022-04-27	35213538	Richardson TG	2022-02-25	PLoS Biol	www.ncbi.nlm.nih.gov/pubmed/35213538	Characterising metabolomic signatures of lipid-modifying therapies through drug target mendelian randomisation.	Triglyceride levels in medium HDL	115082 European ancestry individuals	NA	8p21.3		LPL - RPL30P9	ENSG00000175445	ENSG00000242709		109535	36549	rs28550053-A	rs28550053	0	28550053	upstream_gene_variant	1	0.825835	1e-13	13		0.0397016	[0.029-0.05] unit increase	NR [11722792] (imputed)	N
39	rs34288216	8	19934305	rs28550053	2022-04-27	35213538	Richardson TG	2022-02-25	PLoS Biol	www.ncbi.nlm.nih.gov/pubmed/35213538	Characterising metabolomic signatures of lipid-modifying therapies through drug target mendelian randomisation.	Phospholipids to total lipids ratio in small LDL	115082 European ancestry individuals	NA	8p21.3		LPL - RPL30P9	ENSG00000175445	ENSG00000242709		109535	36549	rs28550053-A	rs28550053	0	28550053	upstream_gene_variant	1	0.825835	1e-08	8		0.0312319	[0.021-0.042] unit decrease	NR [11722792] (imputed)	N
39	rs73667498	8	19937852	rs73667496	2022-12-12	36376304	Koskeridis F	2022-11-14	Nat Commun	www.ncbi.nlm.nih.gov/pubmed/36376304	Pleiotropic genetic architecture and novel loci for C-reactive protein levels.	High-density lipoprotein levels (MTAG)	361194 European ancestry individuals	NA	8p21.3		LPL - RPL30P9	ENSG00000175445	ENSG00000242709		113082	33002	rs73667496-T	rs73667496	0	73667496	intron_variant	1	NR	7e-21	20.1549		0.055523	[0.044-0.067] unit increase	NR [6206408] (imputed)	N
39	rs73667498	8	19937852	rs73667496	2022-04-27	35213538	Richardson TG	2022-02-25	PLoS Biol	www.ncbi.nlm.nih.gov/pubmed/35213538	Characterising metabolomic signatures of lipid-modifying therapies through drug target mendelian randomisation.	Ratio of monounsaturated fatty acids to total fatty acids	115006 European ancestry individuals	NA	8p21.3		LPL - RPL30P9	ENSG00000175445	ENSG00000242709		113082	33002	rs73667496-C	rs73667496	0	73667496	intron_variant	1	0.947423	4e-09	8.39794		0.0525535	[0.035-0.07] unit increase	NR [11722792] (imputed)	N
39	rs34758843	8	19940058	rs13273454	2020-09-18	32888494	Vuckovic D	2020-09-01	Cell	www.ncbi.nlm.nih.gov/pubmed/32888494	The Polygenic and Monogenic Basis of Blood Traits and Diseases.	Mean spheric corpuscular volume	408112 British individuals	NA	8p21.3	AC100802.3	NA - RPL30P9		ENSG00000242709		NA	30796	rs13273454-T	rs13273454	0	13273454	intron_variant	1	0.469871	4e-09	8.39794		0.0134513	[0.009-0.0179] unit increase	Affymetrix [93095623] (imputed)	N
39	rs34758843	8	19940796	rs11204085	2018-01-29	29212778	van der Harst P	2017-12-06	Circ Res	www.ncbi.nlm.nih.gov/pubmed/29212778	Identification of 64 Novel Genetic Loci Provides an Expanded View on the Genetic Architecture of Coronary Artery Disease.	Coronary artery disease	88192 cases 162544 controls	34.541 cases. 261.984 controls	8p21.3	intergenic	NA - RPL30P9		ENSG00000242709		NA	30058	rs11204085-T	rs11204085	0	11204085	intron_variant	1	0.5802	5e-14	13.301		0.0432	[0.032-0.054] unit increase	NR [8041861] (imputed)	N
39	rs117174179	8	19941078	rs117174179	2022-04-27	35213538	Richardson TG	2022-02-25	PLoS Biol	www.ncbi.nlm.nih.gov/pubmed/35213538	Characterising metabolomic signatures of lipid-modifying therapies through drug target mendelian randomisation.	Free cholesterol to total lipids ratio in medium VLDL	115082 European ancestry individuals	NA	8p21.3		LPL - RPL30P9	ENSG00000175445	ENSG00000242709		116308	29776	rs117174179-G	rs117174179	0	117174179	intron_variant	1	0.98056	6e-10	9.22185		0.0887949	[0.061-0.117] unit increase	NR [11722792] (imputed)	N
39	rs117174179	8	19941078	rs117174179	2022-04-27	35213538	Richardson TG	2022-02-25	PLoS Biol	www.ncbi.nlm.nih.gov/pubmed/35213538	Characterising metabolomic signatures of lipid-modifying therapies through drug target mendelian randomisation.	Triglycerides to total lipids ratio in medium LDL	115082 European ancestry individuals	NA	8p21.3		LPL - RPL30P9	ENSG00000175445	ENSG00000242709		116308	29776	rs117174179-G	rs117174179	0	117174179	intron_variant	1	0.98056	2e-13	12.699		0.108385	[0.079-0.137] unit decrease	NR [11722792] (imputed)	N
39	rs117174179	8	19941078	rs117174179	2022-04-27	35213538	Richardson TG	2022-02-25	PLoS Biol	www.ncbi.nlm.nih.gov/pubmed/35213538	Characterising metabolomic signatures of lipid-modifying therapies through drug target mendelian randomisation.	Triglycerides to total lipids ratio in medium VLDL	115082 European ancestry individuals	NA	8p21.3		LPL - RPL30P9	ENSG00000175445	ENSG00000242709		116308	29776	rs117174179-G	rs117174179	0	117174179	intron_variant	1	0.98056	1e-12	12		0.101105	[0.073-0.129] unit decrease	NR [11722792] (imputed)	N
39	rs117174179	8	19941078	rs117174179	2022-04-27	35213538	Richardson TG	2022-02-25	PLoS Biol	www.ncbi.nlm.nih.gov/pubmed/35213538	Characterising metabolomic signatures of lipid-modifying therapies through drug target mendelian randomisation.	Triglycerides to total lipids ratio in small VLDL	115082 European ancestry individuals	NA	8p21.3		LPL - RPL30P9	ENSG00000175445	ENSG00000242709		116308	29776	rs117174179-G	rs117174179	0	117174179	intron_variant	1	0.98056	1e-11	11		0.0980644	[0.07-0.127] unit decrease	NR [11722792] (imputed)	N
39	rs117174179	8	19941078	rs117174179	2022-04-27	35213538	Richardson TG	2022-02-25	PLoS Biol	www.ncbi.nlm.nih.gov/pubmed/35213538	Characterising metabolomic signatures of lipid-modifying therapies through drug target mendelian randomisation.	Phospholipids to total lipids ratio in small VLDL	115082 European ancestry individuals	NA	8p21.3		LPL - RPL30P9	ENSG00000175445	ENSG00000242709		116308	29776	rs117174179-G	rs117174179	0	117174179	intron_variant	1	0.98056	1e-16	16		0.119053	[0.091-0.147] unit increase	NR [11722792] (imputed)	N
39	rs117174179	8	19941078	rs117174179	2022-04-27	35213538	Richardson TG	2022-02-25	PLoS Biol	www.ncbi.nlm.nih.gov/pubmed/35213538	Characterising metabolomic signatures of lipid-modifying therapies through drug target mendelian randomisation.	Cholesterol to total lipids ratio in small VLDL	115082 European ancestry individuals	NA	8p21.3		LPL - RPL30P9	ENSG00000175445	ENSG00000242709		116308	29776	rs117174179-G	rs117174179	0	117174179	intron_variant	1	0.98056	3e-09	8.52288		0.0866994	[0.058-0.115] unit increase	NR [11722792] (imputed)	N
39	rs117174179	8	19941078	rs117174179	2023-06-26	37277458	Vosberg DE	2023-06-05	Sci Rep	www.ncbi.nlm.nih.gov/pubmed/37277458	The genetics of a "femaleness/maleness" score in cardiometabolic traits in the UK biobank.	Multi-trait sex score	161906 European ancestry females	NA	8p21.3		LPL - RPL30P9	ENSG00000175445	ENSG00000242709		116308	29776	rs117174179-?	rs117174179	0	117174179	intron_variant	1	NR	3e-13	12.5229		NA		Affymetrix [8642454] (imputed)	N
39	rs117174179	8	19941078	rs117174179	2023-06-26	37277458	Vosberg DE	2023-06-05	Sci Rep	www.ncbi.nlm.nih.gov/pubmed/37277458	The genetics of a "femaleness/maleness" score in cardiometabolic traits in the UK biobank.	Multi-trait sex score	141980 European ancestry males	NA	8p21.3		LPL - RPL30P9	ENSG00000175445	ENSG00000242709		116308	29776	rs117174179-?	rs117174179	0	117174179	intron_variant	1	NR	3e-12	11.5229		NA		Affymetrix [8644321] (imputed)	N
39	rs34758843	8	19941259	rs12544702	2023-06-26	37277458	Vosberg DE	2023-06-05	Sci Rep	www.ncbi.nlm.nih.gov/pubmed/37277458	The genetics of a "femaleness/maleness" score in cardiometabolic traits in the UK biobank.	Multi-trait sex score	141980 European ancestry males	NA	8p21.3		LPL - RPL30P9	ENSG00000175445	ENSG00000242709		116489	29595	rs12544702-?	rs12544702	0	12544702	intron_variant	1	NR	1e-25	25		NA		Affymetrix [8644321] (imputed)	N
39	rs6586892	8	19941448	rs6989064	2022-12-12	36376304	Koskeridis F	2022-11-14	Nat Commun	www.ncbi.nlm.nih.gov/pubmed/36376304	Pleiotropic genetic architecture and novel loci for C-reactive protein levels.	High-density lipoprotein levels (MTAG)	361194 European ancestry individuals	NA	8p21.3		LPL - RPL30P9	ENSG00000175445	ENSG00000242709		116678	29406	rs6989064-T	rs6989064	0	6989064	intron_variant	1	NR	3e-116	115.523		0.060246	[0.055-0.065] unit increase	NR [6206408] (imputed)	N
39	rs6586892	8	19941448	rs6989064	2023-06-26	37277458	Vosberg DE	2023-06-05	Sci Rep	www.ncbi.nlm.nih.gov/pubmed/37277458	The genetics of a "femaleness/maleness" score in cardiometabolic traits in the UK biobank.	Multi-trait sex score	161906 European ancestry females	NA	8p21.3		LPL - RPL30P9	ENSG00000175445	ENSG00000242709		116678	29406	rs6989064-?	rs6989064	0	6989064	intron_variant	1	NR	4e-27	26.3979		NA		Affymetrix [8642454] (imputed)	N
39	rs6586892	8	19941448	rs6989064	2023-06-26	37277458	Vosberg DE	2023-06-05	Sci Rep	www.ncbi.nlm.nih.gov/pubmed/37277458	The genetics of a "femaleness/maleness" score in cardiometabolic traits in the UK biobank.	Multi-trait sex score	141980 European ancestry males	NA	8p21.3		LPL - RPL30P9	ENSG00000175445	ENSG00000242709		116678	29406	rs6989064-?	rs6989064	0	6989064	intron_variant	1	NR	1e-33	33		NA		Affymetrix [8644321] (imputed)	N
39	rs6586892	8	19942181	rs13263508	2020-01-07	31719535	Noordam R	2019-11-12	Nat Commun	www.ncbi.nlm.nih.gov/pubmed/31719535	Multi-ancestry sleep-by-SNV interaction analysis in 126.926 individuals reveals lipid loci stratified by sleep duration.	HDL cholesterol levels x long total sleep time interaction (2df test)	2933 African American long sleepers 364 Chinese ancestry long sleepers 112 Asian ancestry long sleepers up to 7870 European ancestry long sleepers 1038 Hispanic/Latino long sleepers up to 11975 African American controls 1449 Chinese ancestry controls 454 Asian ancestry controls at least 32171 European ancestry controls 4091 Hispanic/Latino controls	at least 217 African American long sleepers. 616 East Asian ancestry long sleepers. up to 9.486 European ancestry long sleepers. 2.515 Hispanic long sleepers. at least 929 African American controls. 2.517 East Asian ancestry controls. up to 38.126 European ancestry controls. 10.063 Hispanic controls	8p21.3	LPL	NA - RPL30P9		ENSG00000242709		NA	28673	rs13263508-?	rs13263508	0	13263508	intron_variant	1	NR	5e-36	35.301		0.01203	[0.01-0.014] unit increase	Affymetrix. Illumina [up to 2533153] (imputed)	N
39	rs6586892	8	19942181	rs13263508	2018-07-28	29403010	Kanai M	2018-02-05	Nat Genet	www.ncbi.nlm.nih.gov/pubmed/29403010	Genetic analysis of quantitative traits in the Japanese population links cell types to complex human diseases.	High density lipoprotein cholesterol levels	70657 Japanese ancestry individuals	NA	8p21.3	NR	NA - RPL30P9		ENSG00000242709		NA	28673	rs13263508-?	rs13263508	0	13263508	intron_variant	1	NR	9e-07	6.04576		0.03603	[0.022-0.05] unit increase novel	Illumina [6108953] (imputed)	N
39	rs6586892	8	19942181	rs13263508	2018-07-28	29403010	Kanai M	2018-02-05	Nat Genet	www.ncbi.nlm.nih.gov/pubmed/29403010	Genetic analysis of quantitative traits in the Japanese population links cell types to complex human diseases.	Triglyceride levels	105597 Japanese ancestry individuals	NA	8p21.3	NR	NA - RPL30P9		ENSG00000242709		NA	28673	rs13263508-?	rs13263508	0	13263508	intron_variant	1	NR	7e-14	13.1549	(conditional on round 2)	0.0445678	[0.033-0.056] unit decrease novel	Illumina [6108953] (imputed)	N
39	rs34758843	8	19942807	rs73210858	2023-06-26	37277458	Vosberg DE	2023-06-05	Sci Rep	www.ncbi.nlm.nih.gov/pubmed/37277458	The genetics of a "femaleness/maleness" score in cardiometabolic traits in the UK biobank.	Multi-trait sex score	161906 European ancestry females	NA	8p21.3		LPL - RPL30P9	ENSG00000175445	ENSG00000242709		118037	28047	rs73210858-?	rs73210858	0	73210858	intron_variant	1	NR	1e-22	22		NA		Affymetrix [8642454] (imputed)	N
39	rs7003526	8	19949300	rs7003526	2022-12-12	36376304	Koskeridis F	2022-11-14	Nat Commun	www.ncbi.nlm.nih.gov/pubmed/36376304	Pleiotropic genetic architecture and novel loci for C-reactive protein levels.	Triglyceride levels (MTAG)	361194 European ancestry individuals	NA	8p21.3		LPL - RPL30P9	ENSG00000175445	ENSG00000242709		124530	21554	rs7003526-T	rs7003526	0	7003526	intron_variant	1	NR	8e-27	26.0969		0.02703	[0.022-0.032] unit decrease	NR [6206408] (imputed)	N
39	rs7003526	8	19949300	rs7003526	2022-12-12	36376304	Koskeridis F	2022-11-14	Nat Commun	www.ncbi.nlm.nih.gov/pubmed/36376304	Pleiotropic genetic architecture and novel loci for C-reactive protein levels.	High-density lipoprotein levels (MTAG)	361194 European ancestry individuals	NA	8p21.3		LPL - RPL30P9	ENSG00000175445	ENSG00000242709		124530	21554	rs7003526-T	rs7003526	0	7003526	intron_variant	1	NR	3e-29	28.5229		0.029757	[0.025-0.035] unit increase	NR [6206408] (imputed)	N
39	rs7003526	8	19949300	rs7003526	2023-06-26	37277458	Vosberg DE	2023-06-05	Sci Rep	www.ncbi.nlm.nih.gov/pubmed/37277458	The genetics of a "femaleness/maleness" score in cardiometabolic traits in the UK biobank.	Multi-trait sex score	161906 European ancestry females	NA	8p21.3		LPL - RPL30P9	ENSG00000175445	ENSG00000242709		124530	21554	rs7003526-?	rs7003526	0	7003526	intron_variant	1	NR	6e-10	9.22185		NA		Affymetrix [8642454] (imputed)	N
39	rs7003526	8	19949300	rs7003526	2023-06-26	37277458	Vosberg DE	2023-06-05	Sci Rep	www.ncbi.nlm.nih.gov/pubmed/37277458	The genetics of a "femaleness/maleness" score in cardiometabolic traits in the UK biobank.	Multi-trait sex score	141980 European ancestry males	NA	8p21.3		LPL - RPL30P9	ENSG00000175445	ENSG00000242709		124530	21554	rs7003526-?	rs7003526	0	7003526	intron_variant	1	NR	2e-09	8.69897		NA		Affymetrix [8644321] (imputed)	N
39	rs28630415	8	19951752	rs73600289	2022-04-27	35213538	Richardson TG	2022-02-25	PLoS Biol	www.ncbi.nlm.nih.gov/pubmed/35213538	Characterising metabolomic signatures of lipid-modifying therapies through drug target mendelian randomisation.	Cholesterol to total lipids ratio in large LDL	115082 European ancestry individuals	NA	8p21.3		LPL - RPL30P9	ENSG00000175445	ENSG00000242709		126982	19102	rs73600289-T	rs73600289	0	73600289	intron_variant	1	0.96698	6e-09	8.22185		0.0658051	[0.044-0.088] unit increase	NR [11722792] (imputed)	N
39	rs28630415	8	19951752	rs73600289	2022-04-27	35213538	Richardson TG	2022-02-25	PLoS Biol	www.ncbi.nlm.nih.gov/pubmed/35213538	Characterising metabolomic signatures of lipid-modifying therapies through drug target mendelian randomisation.	Ratio of linoleic acid to total fatty acids	115006 European ancestry individuals	NA	8p21.3		LPL - RPL30P9	ENSG00000175445	ENSG00000242709		126982	19102	rs73600289-T	rs73600289	0	73600289	intron_variant	1	0.966979	1e-08	8		0.0642961	[0.042-0.086] unit increase	NR [11722792] (imputed)	N
39	rs28630415	8	19955298	rs28630415	2023-06-26	37277458	Vosberg DE	2023-06-05	Sci Rep	www.ncbi.nlm.nih.gov/pubmed/37277458	The genetics of a "femaleness/maleness" score in cardiometabolic traits in the UK biobank.	Multi-trait sex score	161906 European ancestry females	NA	8p21.3		LPL - RPL30P9	ENSG00000175445	ENSG00000242709		130528	15556	rs28630415-?	rs28630415	0	28630415	intron_variant	1	NR	8e-14	13.0969		NA		Affymetrix [8642454] (imputed)	N
39	rs28630415	8	19955298	rs28630415	2023-06-26	37277458	Vosberg DE	2023-06-05	Sci Rep	www.ncbi.nlm.nih.gov/pubmed/37277458	The genetics of a "femaleness/maleness" score in cardiometabolic traits in the UK biobank.	Multi-trait sex score	141980 European ancestry males	NA	8p21.3		LPL - RPL30P9	ENSG00000175445	ENSG00000242709		130528	15556	rs28630415-?	rs28630415	0	28630415	intron_variant	1	NR	9e-10	9.04576		NA		Affymetrix [8644321] (imputed)	N
39	rs7003526	8	19955813	rs10888177	2020-01-07	31719535	Noordam R	2019-11-12	Nat Commun	www.ncbi.nlm.nih.gov/pubmed/31719535	Multi-ancestry sleep-by-SNV interaction analysis in 126.926 individuals reveals lipid loci stratified by sleep duration.	HDL cholesterol levels x short total sleep time interaction (2df test)	3007 African American short sleepers 369 Chinese ancestry short sleepers 114 Asian ancestry short sleepers at least 8474 European ancestry short sleepers 1082 Hispanic/Latino short sleepers up to 11901 African American controls 1444 Chinese ancestry controls 452 Asian ancestry controls at least 31567 European ancestry controls 4047 Hispanic/Latino controls	up to 221 African American short sleepers. 629 East Asian ancestry short sleepers. up to 9.585 European ancestry short sleepers. 2.517 Hispanic short sleepers. at least 925 African American controls. 2.504 East Asian ancestry controls. up to 38.027 European ancestry controls. 10.061 Hispanic controls	8p21.3	LPL	NA - RPL30P9		ENSG00000242709		NA	15041	rs10888177-?	rs10888177	0	10888177	intron_variant	1	NR	2e-10	9.69897		0.004577	[0.0026-0.0066] unit increase	Affymetrix. Illumina [up to 2533153] (imputed)	N
39	rs7003526	8	19956346	rs28742908	2021-06-29	33462484	Sinnott-Armstrong N	2021-01-18	Nat Genet	www.ncbi.nlm.nih.gov/pubmed/33462484	Genetics of 35 blood and urine biomarkers in the UK Biobank.	Apolipoprotein A1 levels	311601 European ancestry individuals 5550 African ancestry individuals 6682 South Asian ancestry individuals	NA	8p21.3	NR	NA - RPL30P9		ENSG00000242709		NA	14508	rs28742908-A	rs28742908	0	28742908	intron_variant	1	NR	2e-28	27.699		0.0284	[0.023-0.033] unit increase	Affymetrix [9000000] (imputed)	N
39	rs7003526	8	19956346	rs28742908	2021-06-29	33462484	Sinnott-Armstrong N	2021-01-18	Nat Genet	www.ncbi.nlm.nih.gov/pubmed/33462484	Genetics of 35 blood and urine biomarkers in the UK Biobank.	High density lipoprotein cholesterol levels	313372 European ancestry individuals 5573 African ancestry individuals 6689 South Asian ancestry individuals	NA	8p21.3	NR	NA - RPL30P9		ENSG00000242709		NA	14508	rs28742908-A	rs28742908	0	28742908	intron_variant	1	NR	1e-40	40		0.0342	[0.029-0.039] unit increase	Affymetrix [9000000] (imputed)	N
39	rs7003526	8	19956346	rs28742908	2021-06-29	33462484	Sinnott-Armstrong N	2021-01-18	Nat Genet	www.ncbi.nlm.nih.gov/pubmed/33462484	Genetics of 35 blood and urine biomarkers in the UK Biobank.	Triglyceride levels	342233 European ancestry individuals 6014 African ancestry individuals 7330 South Asian ancestry individuals	NA	8p21.3	NR	NA - RPL30P9		ENSG00000242709		NA	14508	rs28742908-A	rs28742908	0	28742908	intron_variant	1	NR	6e-27	26.2218		0.0263	[0.022-0.031] unit decrease	Affymetrix [9000000] (imputed)	N
39	rs147371424	8	19962276	rs117535105	2022-04-27	35213538	Richardson TG	2022-02-25	PLoS Biol	www.ncbi.nlm.nih.gov/pubmed/35213538	Characterising metabolomic signatures of lipid-modifying therapies through drug target mendelian randomisation.	Cholesterol to total lipids ratio in very large VLDL	114160 European ancestry individuals	NA	8p21.3		LPL - RPL30P9	ENSG00000175445	ENSG00000242709		137506	8578	rs117535105-C	rs117535105	0	117535105	intron_variant	1	0.944388	7e-09	8.1549		0.0506865	[0.034-0.068] unit increase	NR [11722792] (imputed)	N
39	rs147371424	8	19962276	rs117535105	2022-04-27	35213538	Richardson TG	2022-02-25	PLoS Biol	www.ncbi.nlm.nih.gov/pubmed/35213538	Characterising metabolomic signatures of lipid-modifying therapies through drug target mendelian randomisation.	Cholesteryl esters to total lipids ratio in very large VLDL	114160 European ancestry individuals	NA	8p21.3		LPL - RPL30P9	ENSG00000175445	ENSG00000242709		137506	8578	rs117535105-C	rs117535105	0	117535105	intron_variant	1	0.944388	6e-10	9.22185		0.0542824	[0.037-0.071] unit increase	NR [11722792] (imputed)	N
39	rs147371424	8	19962276	rs117535105	2023-06-26	37277458	Vosberg DE	2023-06-05	Sci Rep	www.ncbi.nlm.nih.gov/pubmed/37277458	The genetics of a "femaleness/maleness" score in cardiometabolic traits in the UK biobank.	Multi-trait sex score	161906 European ancestry females	NA	8p21.3		LPL - RPL30P9	ENSG00000175445	ENSG00000242709		137506	8578	rs117535105-?	rs117535105	0	117535105	intron_variant	1	NR	5e-11	10.301		NA		Affymetrix [8642454] (imputed)	N
39	rs16842	8	19968929	rs16842	2022-12-12	36376304	Koskeridis F	2022-11-14	Nat Commun	www.ncbi.nlm.nih.gov/pubmed/36376304	Pleiotropic genetic architecture and novel loci for C-reactive protein levels.	High-density lipoprotein levels (MTAG)	361194 European ancestry individuals	NA	8p21.3		LPL - RPL30P9	ENSG00000175445	ENSG00000242709		144159	1925	rs16842-T	rs16842	0	16842	intron_variant	1	NR	2e-20	19.699		0.026676	[0.021-0.032] unit increase	NR [6206408] (imputed)	N
39	rs16842	8	19968929	rs16842	2022-12-12	36376304	Koskeridis F	2022-11-14	Nat Commun	www.ncbi.nlm.nih.gov/pubmed/36376304	Pleiotropic genetic architecture and novel loci for C-reactive protein levels.	Triglyceride levels (MTAG)	361194 European ancestry individuals	NA	8p21.3		LPL - RPL30P9	ENSG00000175445	ENSG00000242709		144159	1925	rs16842-T	rs16842	0	16842	intron_variant	1	NR	2e-23	22.699		0.02737	[0.022-0.033] unit decrease	NR [6206408] (imputed)	N
39	rs16842	8	19968929	rs16842	2022-04-27	35213538	Richardson TG	2022-02-25	PLoS Biol	www.ncbi.nlm.nih.gov/pubmed/35213538	Characterising metabolomic signatures of lipid-modifying therapies through drug target mendelian randomisation.	Phospholipids to total lipids ratio in very small VLDL	115082 European ancestry individuals	NA	8p21.3		LPL - RPL30P9	ENSG00000175445	ENSG00000242709		144159	1925	rs16842-T	rs16842	0	16842	intron_variant	1	0.714188	5e-11	10.301		0.0293941	[0.021-0.038] unit decrease	NR [11722792] (imputed)	N
39	rs112928559	8	19979846	rs112928559	2022-12-12	36376304	Koskeridis F	2022-11-14	Nat Commun	www.ncbi.nlm.nih.gov/pubmed/36376304	Pleiotropic genetic architecture and novel loci for C-reactive protein levels.	High-density lipoprotein levels (MTAG)	361194 European ancestry individuals	NA	8p21.3		RPL30P9 - SLC18A1	ENSG00000242709	ENSG00000036565		8663	22520	rs112928559-T	rs112928559	0	112928559	intron_variant	1	NR	1e-13	13		0.05002	[0.037-0.063] unit decrease	NR [6206408] (imputed)	N
39	rs112928559	8	19979846	rs112928559	2022-12-12	36376304	Koskeridis F	2022-11-14	Nat Commun	www.ncbi.nlm.nih.gov/pubmed/36376304	Pleiotropic genetic architecture and novel loci for C-reactive protein levels.	Triglyceride levels (MTAG)	361194 European ancestry individuals	NA	8p21.3		RPL30P9 - SLC18A1	ENSG00000242709	ENSG00000036565		8663	22520	rs112928559-T	rs112928559	0	112928559	intron_variant	1	NR	6e-15	14.2218		0.049447	[0.037-0.062] unit increase	NR [6206408] (imputed)	N
39	rs112928559	8	19979846	rs112928559	2023-05-31	36764567	Davyson E	2023-02-09	Biol Psychiatry	www.ncbi.nlm.nih.gov/pubmed/36764567	Metabolomic Investigation of Major Depressive Disorder Identifies a Potentially Causal Association With Polyunsaturated Fatty Acids.	Cholesterol to total lipids in very small VLDL percentage (UKB data field 23605)	88329 European ancestry individuals	NA	8p21.3		RPL30P9 - SLC18A1	ENSG00000242709	ENSG00000036565		8663	22520	rs112928559-T	rs112928559	0	112928559	intron_variant	1	0.0400369	8e-10	9.09691		0.0742222	[0.051-0.098] unit decrease	NR [16366144] (imputed)	N
39	rs112928559	8	19979846	rs112928559	2023-05-31	36764567	Davyson E	2023-02-09	Biol Psychiatry	www.ncbi.nlm.nih.gov/pubmed/36764567	Metabolomic Investigation of Major Depressive Disorder Identifies a Potentially Causal Association With Polyunsaturated Fatty Acids.	Triglycerides to total lipids in small HDL percentage (UKB data field 23648)	88329 European ancestry individuals	NA	8p21.3		RPL30P9 - SLC18A1	ENSG00000242709	ENSG00000036565		8663	22520	rs112928559-T	rs112928559	0	112928559	intron_variant	1	0.0400369	2e-10	9.69897		0.0769655	[0.053-0.101] unit increase	NR [16366144] (imputed)	N
39	rs112928559	8	19979846	rs112928559	2023-05-31	36764567	Davyson E	2023-02-09	Biol Psychiatry	www.ncbi.nlm.nih.gov/pubmed/36764567	Metabolomic Investigation of Major Depressive Disorder Identifies a Potentially Causal Association With Polyunsaturated Fatty Acids.	Cholesteryl esters to total lipids in very small VLDL percentage (UKB data field 23606)	88329 European ancestry individuals	NA	8p21.3		RPL30P9 - SLC18A1	ENSG00000242709	ENSG00000036565		8663	22520	rs112928559-T	rs112928559	0	112928559	intron_variant	1	0.0400369	1e-10	10		0.077134	[0.054-0.101] unit decrease	NR [16366144] (imputed)	N
40	rs9643105	8	116464988	rs800888	2017-08-30	27863252	Astle WJ	2016-11-17	Cell	www.ncbi.nlm.nih.gov/pubmed/27863252	The Allelic Landscape of Human Blood Cell Trait Variation and Links to Common Complex Disease.	Monocyte percentage of white cells	170494 European ancestry individuals	NA	8q23.3	TRPS1	TRPS1			ENSG00000104447	NA	NA	rs800888-C	rs800888	0	800888	intron_variant	0	0.4555	3e-25	24.5229		0.0375557	[0.03-0.045] unit increase	Affymetrix [~ 2500000] (imputed)	N
40	rs9643105	8	116464988	rs800888	2023-01-09	35884923	Lee SB	2022-07-06	Biomedicines	www.ncbi.nlm.nih.gov/pubmed/35884923	Dyslipidaemia-Genotype Interactions with Nutrient Intake and Cerebro-Cardiovascular Disease.	HDL cholesterol levels	58701 Korean ancestry individuals	NA	8q23.3		TRPS1			ENSG00000104447	NA	NA	rs800888-C	rs800888	0	800888	intron_variant	0	NR	4e-13	12.3979		0.66	[0.48-0.84] unit decrease	Affymetrix [7975321] (imputed)	N
40	rs9643105	8	116464988	rs800888	2023-06-28	37337106	Liu N	2023-06-19	Nat Genet	www.ncbi.nlm.nih.gov/pubmed/37337106	Cross-ancestry genome-wide association meta-analyses of hippocampal and subfield volumes.	Left presubiculum volume (body)	38977 European ancestry East Asian ancestry individuals	NA	8q23.3		TRPS1			ENSG00000104447	NA	NA	rs800888-C	rs800888	0	800888	intron_variant	0	0.12883	3e-08	7.52288		0.0426155	[0.028-0.057] unit decrease	NR [5257171] (imputed)	N
40	rs9643105	8	116468082	rs800887	2022-09-27	35396580	Trubetskoy V	2022-04-08	Nature	www.ncbi.nlm.nih.gov/pubmed/35396580	Mapping genomic loci implicates genes and synaptic biology in schizophrenia.	Schizophrenia	53386 European ancestry cases 77258 European ancestry controls 14004 East Asian ancestry cases 16757 East Asian ancestry controls 6152 African American cases 3918 African American controls 1234 Latino cases 3090 Latino controls	1.979 European ancestry cases. 142.626 European ancestry controls	8q23.3		TRPS1			ENSG00000104447	NA	NA	rs800887-A	rs800887	0	800887	intron_variant	0	0.584	2e-06	5.69897		1.0379	[1.02-1.05]	Affymetrix [7585078] (imputed)	N
40	rs9643105	8	116480753	rs1483582	2021-12-14	34594039	Sakaue S	2021-09-30	Nat Genet	www.ncbi.nlm.nih.gov/pubmed/34594039	A cross-population atlas of genetic associations for 220 human phenotypes.	Platelet count	148623 East Asian ancestry individuals	NA	8q23.3		TRPS1			ENSG00000104447	NA	NA	rs1483582-A	rs1483582	0	1483582	intron_variant	0	0.769529	6e-10	9.22185		0.0242942	[0.017-0.032] unit decrease	Illumina [13478928] (imputed)	N
40	rs9643105	8	116486106	rs1384810	2023-03-22	35964923	Timoteo VJ	2022-08-11	J Nutr Biochem	www.ncbi.nlm.nih.gov/pubmed/35964923	Common and Ethnic-Specific Genetic Determinants of Hemoglobin Concentration between Taiwanese Han Chinese and European Whites: Findings from Comparative Two-Stage Genome-Wide Association Studies.	Hemoglobin concentration	46904 European ancestry males	80.822 European ancestry males	8q23.3		TRPS1			ENSG00000104447	NA	NA	rs1384810-C	rs1384810	0	1384810	intron_variant	0	0.4511	2e-10	9.69897		0.02373	unit decrease	NR [347791]	N
40	rs9643105	8	116486442	rs800870	2018-11-12	30038396	Lee JJ	2018-07-23	Nat Genet	www.ncbi.nlm.nih.gov/pubmed/30038396	Gene discovery and polygenic prediction from a genome-wide association study of educational attainment in 1.1 million individuals.	Self-reported math ability	564698 European ancestry individuals	NA	8q23.3	Intergenic	TRPS1			ENSG00000104447	NA	NA	rs800870-C	rs800870	0	800870	intron_variant	0	0.5559	3e-10	9.52288		0.0124	[0.0085-0.0163] unit decrease	Affymetrix. Illumina [10000000] (imputed)	N
40	rs9643105	8	116497173	rs800909	2022-08-19	35551307	Mahajan A	2022-05-12	Nat Genet	www.ncbi.nlm.nih.gov/pubmed/35551307	Multi-ancestry genetic study of type 2 diabetes highlights the power of diverse populations for discovery and translation.	Type 2 diabetes	251740 European ancestry individuals 139705 East Asian ancestry individuals 40737 South Asian ancestry individuals 27417 Hispanic individuals 30167 African American individuals 2426 Zulu ancestry individuals	NA	8q23.3		TRPS1			ENSG00000104447	NA	NA	rs800909-T	rs800909	0	800909	intron_variant	0	NR	2e-10	9.69897		1.03	[1.02-1.04]	Affymetrix. Illumina [10454876] (imputed)	N
40	rs9643105	8	116497173	rs800909	2022-08-19	35551307	Mahajan A	2022-05-12	Nat Genet	www.ncbi.nlm.nih.gov/pubmed/35551307	Multi-ancestry genetic study of type 2 diabetes highlights the power of diverse populations for discovery and translation.	Type 2 diabetes	251740 European ancestry individuals	NA	8q23.3		TRPS1			ENSG00000104447	NA	NA	rs800909-T	rs800909	0	800909	intron_variant	0	0.446	9e-08	7.04576		0.034	[0.022-0.046] unit increase	Affymetrix. Illumina [10454876] (imputed)	N
40	rs9643105	8	116498798	rs7832568	2022-07-26	35449187	Kim Y	2022-04-21	Commun Biol	www.ncbi.nlm.nih.gov/pubmed/35449187	Genome-wide association study of actinic keratosis identifies new susceptibility loci implicated in pigmentation and immune regulation pathways.	Actinic keratosis	21462 European ancestry cases 70778 European ancestry controls	NA	8q23.3		TRPS1			ENSG00000104447	NA	NA	rs7832568-C	rs7832568	0	7832568	intron_variant	0	NR	3e-08	7.52288		1.07	[1.04-1.09]	Affymetrix. Illumina [6920000] (imputed)	N
40	rs9643105	8	116500397	rs2625672	2019-02-08	30595370	Kichaev G	2018-12-27	Am J Hum Genet	www.ncbi.nlm.nih.gov/pubmed/30595370	Leveraging Polygenic Functional Enrichment to Improve GWAS Power.	Red blood cell count	approximately 445000 European ancestry individuals	NA	8q23.3		TRPS1			ENSG00000104447	NA	NA	rs2625672-?	rs2625672	0	2625672	intron_variant	0	NR	2e-17	16.699		NA		NR [~ 8900000] (imputed)	N
40	rs9643105	8	116505084	rs800882	2020-09-21	32888493	Chen MH	2020-09-01	Cell	www.ncbi.nlm.nih.gov/pubmed/32888493	Trans-ethnic and Ancestry-Specific Blood-Cell Genetics in 746.667 Individuals from 5 Global Populations.	Red blood cell count	545203 European ancestry individuals	NA	8q23.3	NR	TRPS1			ENSG00000104447	NA	NA	rs800882-G	rs800882	0	800882	intron_variant	0	0.453928	7e-29	28.1549		0.021649	[0.018-0.025] SD unit decrease	Affymetrix. Illumina [50628390] (imputed)	N
40	rs9643105	8	116516853	rs3808422	2023-06-26	37277458	Vosberg DE	2023-06-05	Sci Rep	www.ncbi.nlm.nih.gov/pubmed/37277458	The genetics of a "femaleness/maleness" score in cardiometabolic traits in the UK biobank.	Multi-trait sex score	161906 European ancestry females	NA	8q23.3		TRPS1			ENSG00000104447	NA	NA	rs3808422-?	rs3808422	0	3808422	intron_variant	0	NR	2e-15	14.699		NA		Affymetrix [8642454] (imputed)	N
40	rs9643105	8	116518834	rs3808426	2020-06-17	32327693	Oskarsson GR	2020-04-23	Commun Biol	www.ncbi.nlm.nih.gov/pubmed/32327693	Predicted loss and gain of function mutations in ACO1 are associated with erythropoiesis.	Hemoglobin levels	684122 European ancestry individuals	NA	8q23.3	TRPS1	TRPS1			ENSG00000104447	NA	NA	rs3808426-A	rs3808426	0	3808426	intron_variant	0	NR	1e-14	14		0.017	[NR] unit decrease	Affymetrix. Illumina [43000000] (imputed)	N
40	rs9643105	8	116531797	rs3824200	2020-09-21	32888493	Chen MH	2020-09-01	Cell	www.ncbi.nlm.nih.gov/pubmed/32888493	Trans-ethnic and Ancestry-Specific Blood-Cell Genetics in 746.667 Individuals from 5 Global Populations.	Hemoglobin concentration	563946 European ancestry individuals	NA	8q23.3	NR	TRPS1			ENSG00000104447	NA	NA	rs3824200-A	rs3824200	0	3824200	intron_variant	0	0.548954	8e-27	26.0969		0.019864	[0.016-0.023] SD unit increase	Affymetrix. Illumina [50638016] (imputed)	N
40	rs9643105	8	116531797	rs3824200	2020-09-21	32888493	Chen MH	2020-09-01	Cell	www.ncbi.nlm.nih.gov/pubmed/32888493	Trans-ethnic and Ancestry-Specific Blood-Cell Genetics in 746.667 Individuals from 5 Global Populations.	Hemoglobin concentration	746431 African American or Afro-Caribbean African ancestry European ancestry East Asian ancestry Hispanic or Latin American and South Asian ancestry individuals	NA	8q23.3	NR	TRPS1			ENSG00000104447	NA	NA	rs3824200-A	rs3824200	0	3824200	intron_variant	0	0.599853	4e-35	34.3979		NA		Affymetrix. Illumina [24653286] (imputed)	N
40	rs9643105	8	116531797	rs3824200	2020-09-21	32888493	Chen MH	2020-09-01	Cell	www.ncbi.nlm.nih.gov/pubmed/32888493	Trans-ethnic and Ancestry-Specific Blood-Cell Genetics in 746.667 Individuals from 5 Global Populations.	Hematocrit	737823 African American or Afro-Caribbean African ancestry European ancestry East Asian ancestry Hispanic or Latin American and South Asian ancestry individuals	NA	8q23.3	NR	TRPS1			ENSG00000104447	NA	NA	rs3824200-A	rs3824200	0	3824200	intron_variant	0	0.597404	2e-43	42.699		NA		Affymetrix. Illumina [24558453] (imputed)	N
40	rs9643105	8	116531797	rs3824200	2020-09-21	32888493	Chen MH	2020-09-01	Cell	www.ncbi.nlm.nih.gov/pubmed/32888493	Trans-ethnic and Ancestry-Specific Blood-Cell Genetics in 746.667 Individuals from 5 Global Populations.	Hematocrit	562259 European ancestry individuals	NA	8q23.3	NR	TRPS1			ENSG00000104447	NA	NA	rs3824200-A	rs3824200	0	3824200	intron_variant	0	0.548914	1e-33	33		0.022428	[0.019-0.026] SD unit increase	Affymetrix. Illumina [50640577] (imputed)	N
40	rs9643105	8	116531797	rs3824200	2020-09-21	32888493	Chen MH	2020-09-01	Cell	www.ncbi.nlm.nih.gov/pubmed/32888493	Trans-ethnic and Ancestry-Specific Blood-Cell Genetics in 746.667 Individuals from 5 Global Populations.	Red blood cell count	727624 African American or Afro-Caribbean African ancestry European ancestry East Asian ancestry Hispanic or Latin American and South Asian ancestry individuals	NA	8q23.3	NR	TRPS1			ENSG00000104447	NA	NA	rs3824200-A	rs3824200	0	3824200	intron_variant	0	0.604301	2e-41	40.699		NA		Affymetrix. Illumina [24332387] (imputed)	N
40	rs9643105	8	116533758	rs1905376	2017-08-30	27863252	Astle WJ	2016-11-17	Cell	www.ncbi.nlm.nih.gov/pubmed/27863252	The Allelic Landscape of Human Blood Cell Trait Variation and Links to Common Complex Disease.	Hematocrit	173039 European ancestry individuals	NA	8q23.3	TRPS1	TRPS1			ENSG00000104447	NA	NA	rs1905376-G	rs1905376	0	1905376	intron_variant	0	0.5473	6e-14	13.2218		0.0267107	[0.02-0.034] unit increase	Affymetrix [~ 2500000] (imputed)	N
40	rs9643105	8	116533758	rs1905376	2017-08-30	27863252	Astle WJ	2016-11-17	Cell	www.ncbi.nlm.nih.gov/pubmed/27863252	The Allelic Landscape of Human Blood Cell Trait Variation and Links to Common Complex Disease.	Red blood cell count	172952 European ancestry individuals	NA	8q23.3	TRPS1	TRPS1			ENSG00000104447	NA	NA	rs1905376-G	rs1905376	0	1905376	intron_variant	0	0.5473	1e-13	13		0.0266662	[0.02-0.034] unit increase	Affymetrix [~ 2500000] (imputed)	N
40	rs9643105	8	116533758	rs1905376	2022-12-02	34989438	Zhu X	2022-01-06	Genet Epidemiol	www.ncbi.nlm.nih.gov/pubmed/34989438	Genome-wide pleiotropy analysis identifies novel blood pressure variants and improves its polygenic risk scores.	Blood pressure (pleiotropy model 1 DBP adjusted for estimated causal effects x SBP)	757601 European ancestry individuals 318891 European ancestry African American or Afro-Caribbean Native American ancestry Asian ancestry individuals	NA	8q23.3		TRPS1			ENSG00000104447	NA	NA	rs1905376-?	rs1905376	0	1905376	intron_variant	0	NR	2e-09	8.69897		0.119085	[0.076-0.162] unit decrease	NR [7100000] (imputed)	N
40	rs9643105	8	116533758	rs1905376	2022-12-02	34989438	Zhu X	2022-01-06	Genet Epidemiol	www.ncbi.nlm.nih.gov/pubmed/34989438	Genome-wide pleiotropy analysis identifies novel blood pressure variants and improves its polygenic risk scores.	Blood pressure (pleiotropy model 2 SBP adjusted for estimated causal effects x DBP)	757601 European ancestry individuals 318891 European ancestry African American or Afro-Caribbean Native American ancestry Asian ancestry individuals	NA	8q23.3		TRPS1			ENSG00000104447	NA	NA	rs1905376-?	rs1905376	0	1905376	intron_variant	0	NR	9e-06	5.04576		0.0955891	[0.038-0.153] unit increase	NR [7100000] (imputed)	N
40	rs9643105	8	116533758	rs1905376	2021-12-14	34594039	Sakaue S	2021-09-30	Nat Genet	www.ncbi.nlm.nih.gov/pubmed/34594039	A cross-population atlas of genetic associations for 220 human phenotypes.	Red blood cell count	350475 European ancestry individuals 153512 East Asian ancestry individuals	NA	8q23.3		TRPS1			ENSG00000104447	NA	NA	rs1905376-G	rs1905376	0	1905376	intron_variant	0	NR	6e-22	21.2218		0.0173	[0.014-0.021] unit increase	Affymetrix. Illumina [20538708] (imputed)	N
40	rs9643105	8	116542967	rs9643105	2020-09-21	32888493	Chen MH	2020-09-01	Cell	www.ncbi.nlm.nih.gov/pubmed/32888493	Trans-ethnic and Ancestry-Specific Blood-Cell Genetics in 746.667 Individuals from 5 Global Populations.	Hemoglobin concentration	149861 East Asian ancestry individuals	NA	8q23.3	NR	TRPS1			ENSG00000104447	NA	NA	rs9643105-T	rs9643105	0	9643105	intron_variant	0	0.224481	9e-10	9.04576		0.026985	[0.018-0.036] SD units decrease	Affymetrix. Illumina [16709126] (imputed)	N
40	rs9643105	8	116542967	rs9643105	2020-09-21	32888493	Chen MH	2020-09-01	Cell	www.ncbi.nlm.nih.gov/pubmed/32888493	Trans-ethnic and Ancestry-Specific Blood-Cell Genetics in 746.667 Individuals from 5 Global Populations.	Hematocrit	142940 East Asian ancestry individuals	NA	8q23.3	NR	TRPS1			ENSG00000104447	NA	NA	rs9643105-T	rs9643105	0	9643105	intron_variant	0	0.229071	3e-11	10.5229		0.029753	[0.021-0.038] SD units decrease	Affymetrix. Illumina [16289021] (imputed)	N
40	rs9643105	8	116547959	rs12677858	2020-09-21	32888493	Chen MH	2020-09-01	Cell	www.ncbi.nlm.nih.gov/pubmed/32888493	Trans-ethnic and Ancestry-Specific Blood-Cell Genetics in 746.667 Individuals from 5 Global Populations.	Red blood cell count	150708 East Asian ancestry individuals	NA	8q23.3	NR	TRPS1			ENSG00000104447	NA	NA	rs12677858-T	rs12677858	0	12677858	intron_variant	0	0.226762	7e-13	12.1549		0.031614	[0.023-0.04] SD units decrease	Affymetrix. Illumina [16709798] (imputed)	N
40	rs9643105	8	116547959	rs12677858	2021-12-14	34594039	Sakaue S	2021-09-30	Nat Genet	www.ncbi.nlm.nih.gov/pubmed/34594039	A cross-population atlas of genetic associations for 220 human phenotypes.	Alanine aminotransferase levels	344136 European ancestry individuals 150545 East Asian ancestry individuals	NA	8q23.3		TRPS1			ENSG00000104447	NA	NA	rs12677858-A	rs12677858	0	12677858	intron_variant	0	NR	3e-08	7.52288		0.0124	[0.0081-0.0167] unit decrease	Affymetrix. Illumina [20538387] (imputed)	N
40	rs9643105	8	116551405	rs11778934	2020-04-17	31669095	Zhu Z	2019-10-24	J Allergy Clin Immunol	www.ncbi.nlm.nih.gov/pubmed/31669095	Shared Genetic and Experimental Links between Obesity-Related Traits and Asthma Subtypes in UK Biobank.	Body mass index	457822 European ancestry individuals	NA	8q23.3	NR	TRPS1			ENSG00000104447	NA	NA	rs11778934-?	rs11778934	0	11778934	intron_variant	0	NR	2e-08	7.69897		NA		Affymetrix [~ 8270000] (imputed)	N
40	rs9643105	8	116551405	rs11778934	2019-02-06	30595370	Kichaev G	2018-12-27	Am J Hum Genet	www.ncbi.nlm.nih.gov/pubmed/30595370	Leveraging Polygenic Functional Enrichment to Improve GWAS Power.	Body mass index	approximately 458000 European ancestry individuals	NA	8q23.3		TRPS1			ENSG00000104447	NA	NA	rs11778934-?	rs11778934	0	11778934	intron_variant	0	NR	2e-07	6.69897		NA		NR [~ 8900000] (imputed)	N
40	rs9643105	8	116551405	rs11778934	2019-02-08	30595370	Kichaev G	2018-12-27	Am J Hum Genet	www.ncbi.nlm.nih.gov/pubmed/30595370	Leveraging Polygenic Functional Enrichment to Improve GWAS Power.	Heel bone mineral density	approximately 446000 European ancestry individuals	NA	8q23.3		TRPS1			ENSG00000104447	NA	NA	rs11778934-?	rs11778934	0	11778934	intron_variant	0	NR	4e-10	9.39794		NA		NR [~ 8900000] (imputed)	N
40	rs9643105	8	116551405	rs11778934	2022-04-27	35213538	Richardson TG	2022-02-25	PLoS Biol	www.ncbi.nlm.nih.gov/pubmed/35213538	Characterising metabolomic signatures of lipid-modifying therapies through drug target mendelian randomisation.	Cholesterol to total lipids ratio in very large HDL	115056 European ancestry individuals	NA	8q23.3		TRPS1			ENSG00000104447	NA	NA	rs11778934-C	rs11778934	0	11778934	intron_variant	0	0.464393	2e-08	7.69897		0.0222869	[0.015-0.03] unit increase	NR [11722792] (imputed)	N
40	rs9643105	8	116551405	rs11778934	2023-05-31	36764567	Davyson E	2023-02-09	Biol Psychiatry	www.ncbi.nlm.nih.gov/pubmed/36764567	Metabolomic Investigation of Major Depressive Disorder Identifies a Potentially Causal Association With Polyunsaturated Fatty Acids.	Phosphoglycerides levels (UKB data field 23434)	88268 European ancestry individuals	NA	8q23.3		TRPS1			ENSG00000104447	NA	NA	rs11778934-C	rs11778934	0	11778934	intron_variant	0	0.464184	1e-09	9		0.027528	[0.019-0.036] unit decrease	NR [16366159] (imputed)	N
40	rs9643105	8	116551405	rs11778934	2023-05-31	36764567	Davyson E	2023-02-09	Biol Psychiatry	www.ncbi.nlm.nih.gov/pubmed/36764567	Metabolomic Investigation of Major Depressive Disorder Identifies a Potentially Causal Association With Polyunsaturated Fatty Acids.	Phosphatidylcholines levels (UKB data field 23437)	88268 European ancestry individuals	NA	8q23.3		TRPS1			ENSG00000104447	NA	NA	rs11778934-C	rs11778934	0	11778934	intron_variant	0	0.464184	3e-10	9.52288		0.0281262	[0.019-0.037] unit decrease	NR [16366159] (imputed)	N
40	rs9643105	8	116551405	rs11778934	2022-04-27	35213538	Richardson TG	2022-02-25	PLoS Biol	www.ncbi.nlm.nih.gov/pubmed/35213538	Characterising metabolomic signatures of lipid-modifying therapies through drug target mendelian randomisation.	Phospholipids to total lipids ratio in small HDL	115082 European ancestry individuals	NA	8q23.3		TRPS1			ENSG00000104447	NA	NA	rs11778934-C	rs11778934	0	11778934	intron_variant	0	0.464395	1e-08	8		0.0229822	[0.015-0.031] unit decrease	NR [11722792] (imputed)	N
40	rs9643105	8	116555360	rs12543799	2021-12-14	34594039	Sakaue S	2021-09-30	Nat Genet	www.ncbi.nlm.nih.gov/pubmed/34594039	A cross-population atlas of genetic associations for 220 human phenotypes.	HDL cholesterol	315133 European ancestry individuals 74970 East Asian ancestry individuals	NA	8q23.3		TRPS1			ENSG00000104447	NA	NA	rs12543799-A	rs12543799	0	12543799	intron_variant	0	NR	7e-57	56.1549		0.0337	[0.03-0.038] unit increase	Affymetrix. Illumina [20525311] (imputed)	N
40	rs9643105	8	116555360	rs12543799	2021-12-14	34594039	Sakaue S	2021-09-30	Nat Genet	www.ncbi.nlm.nih.gov/pubmed/34594039	A cross-population atlas of genetic associations for 220 human phenotypes.	Monocyte count	349856 European ancestry individuals 95119 East Asian ancestry individuals	NA	8q23.3		TRPS1			ENSG00000104447	NA	NA	rs12543799-A	rs12543799	0	12543799	intron_variant	0	NR	3e-32	31.5229		0.0252	[0.021-0.029] unit decrease	Affymetrix. Illumina [20531031] (imputed)	N
40	rs9643105	8	116555841	rs1483585	2021-12-14	34594039	Sakaue S	2021-09-30	Nat Genet	www.ncbi.nlm.nih.gov/pubmed/34594039	A cross-population atlas of genetic associations for 220 human phenotypes.	Hemoglobin	350474 European ancestry individuals 152447 East Asian ancestry individuals	NA	8q23.3		TRPS1			ENSG00000104447	NA	NA	rs1483585-T	rs1483585	0	1483585	intron_variant	0	NR	1e-23	23		0.017	[0.014-0.02] unit increase	Affymetrix. Illumina [20538521] (imputed)	N
40	rs9643105	8	116555841	rs1483585	2021-12-14	34594039	Sakaue S	2021-09-30	Nat Genet	www.ncbi.nlm.nih.gov/pubmed/34594039	A cross-population atlas of genetic associations for 220 human phenotypes.	Hematocrit	350475 European ancestry individuals 153015 East Asian ancestry individuals	NA	8q23.3		TRPS1			ENSG00000104447	NA	NA	rs1483585-T	rs1483585	0	1483585	intron_variant	0	NR	9e-28	27.0458		0.019	[0.016-0.022] unit increase	Affymetrix. Illumina [20538534] (imputed)	N
40	rs9643105	8	116555841	rs1483585	2023-06-26	37277458	Vosberg DE	2023-06-05	Sci Rep	www.ncbi.nlm.nih.gov/pubmed/37277458	The genetics of a "femaleness/maleness" score in cardiometabolic traits in the UK biobank.	Multi-trait sex score	141980 European ancestry males	NA	8q23.3		TRPS1			ENSG00000104447	NA	NA	rs1483585-?	rs1483585	0	1483585	intron_variant	0	NR	3e-20	19.5229		NA		Affymetrix [8644321] (imputed)	N
40	rs9643105	8	116556299	rs3779878	2022-12-12	36376304	Koskeridis F	2022-11-14	Nat Commun	www.ncbi.nlm.nih.gov/pubmed/36376304	Pleiotropic genetic architecture and novel loci for C-reactive protein levels.	High-density lipoprotein levels (MTAG)	361194 European ancestry individuals	NA	8q23.3		TRPS1			ENSG00000104447	NA	NA	rs3779878-A	rs3779878	0	3779878	intron_variant	0	NR	3e-21	20.5229		0.02485	[0.02-0.03] unit decrease	NR [6206408] (imputed)	N
40	rs9643105	8	116557955	rs12056626	2020-09-18	32888494	Vuckovic D	2020-09-01	Cell	www.ncbi.nlm.nih.gov/pubmed/32888494	The Polygenic and Monogenic Basis of Blood Traits and Diseases.	Hemoglobin	408112 British individuals	NA	8q23.3	TRPS1	TRPS1			ENSG00000104447	NA	NA	rs12056626-G	rs12056626	0	12056626	intron_variant	0	0.552966	6e-19	18.2218		0.0198091	[0.015-0.024] unit increase	Affymetrix [93095623] (imputed)	N
40	rs9643105	8	116557955	rs12056626	2020-09-18	32888494	Vuckovic D	2020-09-01	Cell	www.ncbi.nlm.nih.gov/pubmed/32888494	The Polygenic and Monogenic Basis of Blood Traits and Diseases.	Hematocrit	408112 British individuals	NA	8q23.3	TRPS1	TRPS1			ENSG00000104447	NA	NA	rs12056626-G	rs12056626	0	12056626	intron_variant	0	0.552987	1e-23	23		0.0223903	[0.018-0.027] unit increase	Affymetrix [93095623] (imputed)	N
40	rs9643105	8	116559435	rs3808434	2022-12-12	36376304	Koskeridis F	2022-11-14	Nat Commun	www.ncbi.nlm.nih.gov/pubmed/36376304	Pleiotropic genetic architecture and novel loci for C-reactive protein levels.	Body mass index (MTAG)	694649 European ancestry individuals	NA	8q23.3		TRPS1			ENSG00000104447	NA	NA	rs3808434-A	rs3808434	0	3808434	intron_variant	0	NR	1e-12	12		0.011522	[0.0083-0.0147] unit increase	NR [6206408] (imputed)	N
40	rs9643105	8	116560619	rs7825679	2021-12-14	34594039	Sakaue S	2021-09-30	Nat Genet	www.ncbi.nlm.nih.gov/pubmed/34594039	A cross-population atlas of genetic associations for 220 human phenotypes.	Hemoglobin	152447 East Asian ancestry individuals	NA	8q23.3		TRPS1			ENSG00000104447	NA	NA	rs7825679-C	rs7825679	0	7825679	intron_variant	0	0.769595	7e-11	10.1549		0.0237807	[0.017-0.031] unit increase	Illumina [13478948] (imputed)	N
40	rs9643105	8	116560619	rs7825679	2021-12-14	34594039	Sakaue S	2021-09-30	Nat Genet	www.ncbi.nlm.nih.gov/pubmed/34594039	A cross-population atlas of genetic associations for 220 human phenotypes.	Hematocrit	153015 East Asian ancestry individuals	NA	8q23.3		TRPS1			ENSG00000104447	NA	NA	rs7825679-C	rs7825679	0	7825679	intron_variant	0	0.769707	3e-12	11.5229		0.0258833	[0.019-0.033] unit increase	Illumina [13478961] (imputed)	N
40	rs9643105	8	116560619	rs7825679	2021-12-14	34594039	Sakaue S	2021-09-30	Nat Genet	www.ncbi.nlm.nih.gov/pubmed/34594039	A cross-population atlas of genetic associations for 220 human phenotypes.	Red blood cell count	153512 East Asian ancestry individuals	NA	8q23.3		TRPS1			ENSG00000104447	NA	NA	rs7825679-C	rs7825679	0	7825679	intron_variant	0	0.769753	2e-13	12.699		0.0273652	[0.02-0.035] unit increase	Illumina [13479135] (imputed)	N
40	rs9643105	8	116560967	rs3808436	2021-12-14	34594039	Sakaue S	2021-09-30	Nat Genet	www.ncbi.nlm.nih.gov/pubmed/34594039	A cross-population atlas of genetic associations for 220 human phenotypes.	Platelet count	350474 European ancestry individuals 148623 East Asian ancestry individuals	NA	8q23.3		TRPS1			ENSG00000104447	NA	NA	rs3808436-G	rs3808436	0	3808436	intron_variant	0	NR	9e-09	8.04576		0.0115	[0.0076-0.0154] unit decrease	Affymetrix. Illumina [20538505] (imputed)	N
40	rs9643105	8	116563573	rs3808438	2021-12-14	34594039	Sakaue S	2021-09-30	Nat Genet	www.ncbi.nlm.nih.gov/pubmed/34594039	A cross-population atlas of genetic associations for 220 human phenotypes.	HDL cholesterol	74970 East Asian ancestry individuals	NA	8q23.3		TRPS1			ENSG00000104447	NA	NA	rs3808438-C	rs3808438	0	3808438	intron_variant	0	0.769012	7e-17	16.1549		0.0466016	[0.036-0.058] unit increase	Illumina [13465896] (imputed)	N
40	rs9643105	8	116563675	rs3808439	2020-02-12	31589552	Lind L	2019-10-07	Metab Syndr Relat Disord	www.ncbi.nlm.nih.gov/pubmed/31589552	Genome-Wide Association Study of the Metabolic Syndrome in UK Biobank.	Metabolic syndrome	291107 European ancestry individuals	NA	8q23.3	TRPS1	TRPS1			ENSG00000104447	NA	NA	rs3808439-A	rs3808439	0	3808439	intron_variant	0	0.447923	5e-09	8.30103		0.0383457	[0.025-0.051] unit increase	Affymetrix [9463307] (imputed)	N
40	rs9643105	8	116563879	rs1351744	2019-02-08	30595370	Kichaev G	2018-12-27	Am J Hum Genet	www.ncbi.nlm.nih.gov/pubmed/30595370	Leveraging Polygenic Functional Enrichment to Improve GWAS Power.	Lung function (FEV1/FVC)	approximately 370000 European ancestry individuals	NA	8q23.3		TRPS1			ENSG00000104447	NA	NA	rs1351744-?	rs1351744	0	1351744	intron_variant	0	NR	2e-07	6.69897		NA		NR [~ 8900000] (imputed)	N
40	rs9643105	8	116563879	rs1351744	2021-03-22	33339817	Nielsen JB	2020-12-18	Nat Commun	www.ncbi.nlm.nih.gov/pubmed/33339817	Loss-of-function genomic variants highlight potential therapeutic targets for cardiovascular disease.	High density lipoprotein cholesterol levels	76081 European ancestry individuals 127395 Japanese ancestry individuals	NA	8q23.3	TRPS1	TRPS1			ENSG00000104447	NA	NA	rs1351744-?	rs1351744	0	1351744	intron_variant	0	NR	8e-19	18.0969		0.0413	[0.032-0.051] unit increase	Illumina [31500000] (imputed)	N
40	rs9643105	8	116565365	rs3802219	2020-09-14	32541925	Vujkovic M	2020-06-15	Nat Genet	www.ncbi.nlm.nih.gov/pubmed/32541925	Discovery of 318 new risk loci for type 2 diabetes and related vascular outcomes among 1.4 million participants in a multi-ancestry meta-analysis.	Type 2 diabetes	148726 European ancestry cases 24646 African American cases 8616 Hispanic cases 46511 Asian ancestry cases 965732 European ancestry controls 31446 African American controls 11829 Hispanic controls 169776 Asian ancestry controls	NA	8q23.3	NR	TRPS1			ENSG00000104447	NA	NA	rs3802219-C	rs3802219	0	3802219	intron_variant	0	0.6082	1e-19	19		0.0357	[0.028-0.043] unit decrease	Affymetrix. Illumina [at least 945603] (imputed)	N
40	rs9643105	8	116575459	rs3808447	2018-07-28	29403010	Kanai M	2018-02-05	Nat Genet	www.ncbi.nlm.nih.gov/pubmed/29403010	Genetic analysis of quantitative traits in the Japanese population links cell types to complex human diseases.	High density lipoprotein cholesterol levels	70657 Japanese ancestry individuals	NA	8q23.3	TRPS1	TRPS1			ENSG00000104447	NA	NA	rs3808447-?	rs3808447	0	3808447	intron_variant	0	NR	4e-15	14.3979		0.04848	[0.036-0.061] unit increase novel	Illumina [6108953] (imputed)	N
40	rs9643105	8	116584109	rs3808454	2021-12-13	34469753	Kachuri L	2021-08-26	Am J Hum Genet	www.ncbi.nlm.nih.gov/pubmed/34469753	Genetic determinants of blood-cell traits influence susceptibility to childhood acute lymphoblastic leukemia.	Lymphocyte-to-monocyte ratio	234184 European ancestry individuals	100.284 European ancestry individuals	8q23.3		TRPS1			ENSG00000104447	NA	NA	rs3808454-T	rs3808454	0	3808454	intron_variant	0	0.439	9e-16	15.0458		NA		Affymetrix [10369434] (imputed)	N
40	rs9643105	8	116586460	rs3779881	2023-03-22	35964923	Timoteo VJ	2022-08-11	J Nutr Biochem	www.ncbi.nlm.nih.gov/pubmed/35964923	Common and Ethnic-Specific Genetic Determinants of Hemoglobin Concentration between Taiwanese Han Chinese and European Whites: Findings from Comparative Two-Stage Genome-Wide Association Studies.	Hemoglobin concentration	46904 European ancestry males	80.822 European ancestry males	8q23.3		TRPS1			ENSG00000104447	NA	NA	rs3779881-C	rs3779881	0	3779881	intron_variant	0	0.4387	2e-12	11.699		0.02637	unit decrease	NR [347791]	N
40	rs9643105	8	116588546	rs2049865	2022-12-12	36376304	Koskeridis F	2022-11-14	Nat Commun	www.ncbi.nlm.nih.gov/pubmed/36376304	Pleiotropic genetic architecture and novel loci for C-reactive protein levels.	Low-density lipoprotein levels (MTAG)	361194 European ancestry individuals	NA	8q23.3		TRPS1			ENSG00000104447	NA	NA	rs2049865-A	rs2049865	0	2049865	intron_variant	0	NR	4e-16	15.3979		0.011446	[0.0087-0.0142] unit increase	NR [6206408] (imputed)	N
40	rs9643105	8	116588546	rs2049865	2023-02-14	36536295	Vollenbrock CE	2022-12-19	BMC Genomics	www.ncbi.nlm.nih.gov/pubmed/36536295	Genome-wide association study identifies novel loci associated with skin autofluorescence in individuals without diabetes.	Skin reflectance	27254 European ancestry individuals	NA	8q23.3		TRPS1			ENSG00000104447	NA	NA	rs2049865-A	rs2049865	0	2049865	intron_variant	0	0.58	9e-10	9.04576		0.003	[0.002-0.004] unit decrease	Illumina [9889051] (imputed)	N
40	rs9643105	8	116588546	rs2049865	2018-10-31	30177863	Maguire LH	2018-09-03	Nat Genet	www.ncbi.nlm.nih.gov/pubmed/30177863	Genome-wide association analyses identify 39 new susceptibility loci for diverticular disease.	Diverticular disease	27444 British ancestry cases 382284 British ancestry controls	NA	8q23.3	TRPS1	TRPS1			ENSG00000104447	NA	NA	rs2049865-A	rs2049865	0	2049865	intron_variant	0	0.578299	6e-09	8.22185		0.0031835	[NR] unit increase	Affymetrix [> 30000000] (imputed)	N
40	rs9643105	8	116588570	rs2049867	2020-10-28	32242144	Revez JA	2020-04-02	Nat Commun	www.ncbi.nlm.nih.gov/pubmed/32242144	Genome-wide association study identifies 143 loci associated with 25 hydroxyvitamin D concentration.	Serum 25-Hydroxyvitamin D levels	496946 European ancestry individuals	NA	8q23.3		TRPS1			ENSG00000104447	NA	NA	rs2049867-?	rs2049867	0	2049867	intron_variant	0	NR	2e-06	5.69897		0.00964289	[0.0056-0.0137] unit increase	NR [6912294] (imputed)	N
40	rs9643105	8	116593598	rs4599845	2020-09-21	32888493	Chen MH	2020-09-01	Cell	www.ncbi.nlm.nih.gov/pubmed/32888493	Trans-ethnic and Ancestry-Specific Blood-Cell Genetics in 746.667 Individuals from 5 Global Populations.	Platelet count	721201 African American or Afro-Caribbean African ancestry European ancestry East Asian ancestry Hispanic or Latin American and South Asian ancestry individuals	NA	8q23.3	NR	TRPS1			ENSG00000104447	NA	NA	rs4599845-C	rs4599845	0	4599845	intron_variant	0	0.601335	5e-11	10.301		NA		Affymetrix. Illumina [24588908] (imputed)	N
40	rs9643105	8	116596188	rs6469603	2020-10-23	32665545	van der Meer D	2020-07-14	Nat Commun	www.ncbi.nlm.nih.gov/pubmed/32665545	Understanding the genetic determinants of the brain with MOSTest.	Brain morphology (MOSTest)	26502 European ancestry individuals	NA	8q23.3	TRPS1	TRPS1			ENSG00000104447	NA	NA	rs6469603-?	rs6469603	0	6469603	intron_variant	0	NR	3e-09	8.52288		NA		NR [7428630] (imputed)	N
40	rs9643105	8	116596188	rs6469603	2020-09-18	32888494	Vuckovic D	2020-09-01	Cell	www.ncbi.nlm.nih.gov/pubmed/32888494	The Polygenic and Monogenic Basis of Blood Traits and Diseases.	Monocyte percentage of white cells	408112 British individuals	NA	8q23.3	TRPS1	TRPS1			ENSG00000104447	NA	NA	rs6469603-T	rs6469603	0	6469603	intron_variant	0	0.563253	7e-51	50.1549		0.0335424	[0.029-0.038] unit decrease	Affymetrix [93095623] (imputed)	N
40	rs9643105	8	116596188	rs6469603	2022-03-07	34910505	van der Meer D	2021-12-15	Sci Adv	www.ncbi.nlm.nih.gov/pubmed/34910505	The genetic architecture of human cortical folding.	Vertex-wise sulcal depth	33748 European ancestry individuals	NA	8q23.3		TRPS1			ENSG00000104447	NA	NA	rs6469603-C	rs6469603	0	6469603	intron_variant	0	0.42	9e-14	13.0458		7.45	z score increase	Affymetrix [9061022] (imputed)	N
40	rs9643105	8	116597409	rs13271228	2020-09-21	32888493	Chen MH	2020-09-01	Cell	www.ncbi.nlm.nih.gov/pubmed/32888493	Trans-ethnic and Ancestry-Specific Blood-Cell Genetics in 746.667 Individuals from 5 Global Populations.	Monocyte count	639696 African American or Afro-Caribbean African ancestry European ancestry East Asian ancestry Hispanic or Latin American and South Asian ancestry individuals	NA	8q23.3	NR	TRPS1			ENSG00000104447	NA	NA	rs13271228-G	rs13271228	0	13271228	intron_variant	0	0.598763	1e-57	57		NA		Affymetrix. Illumina [23467995] (imputed)	N
40	rs9643105	8	116597409	rs13271228	2020-09-21	32888493	Chen MH	2020-09-01	Cell	www.ncbi.nlm.nih.gov/pubmed/32888493	Trans-ethnic and Ancestry-Specific Blood-Cell Genetics in 746.667 Individuals from 5 Global Populations.	Monocyte count	521594 European ancestry individuals	NA	8q23.3	NR	TRPS1			ENSG00000104447	NA	NA	rs13271228-G	rs13271228	0	13271228	intron_variant	0	0.567054	4e-59	58.3979		0.03058	[0.027-0.034] SD unit decrease	Affymetrix. Illumina [50262088] (imputed)	N
40	rs9643105	8	116597409	rs13271228	2017-08-30	27863252	Astle WJ	2016-11-17	Cell	www.ncbi.nlm.nih.gov/pubmed/27863252	The Allelic Landscape of Human Blood Cell Trait Variation and Links to Common Complex Disease.	Monocyte count	170721 European ancestry individuals	NA	8q23.3	TRPS1	TRPS1			ENSG00000104447	NA	NA	rs13271228-G	rs13271228	0	13271228	intron_variant	0	0.5658	2e-24	23.699		0.0368327	[0.03-0.044] unit decrease	Affymetrix [~ 2500000] (imputed)	N
40	rs9643105	8	116597635	rs3808460	2022-11-17	34887591	Graham SE	2021-12-09	Nature	www.ncbi.nlm.nih.gov/pubmed/34887591	The power of genetic diversity in genome-wide association studies of lipids.	High density lipoprotein cholesterol levels	40963 South Asian ancestry individuals 48057 Hispanic individuals 99432 Admixed African or African ancestry individuals 146492 East Asian ancestry individuals 1320016 European ancestry individuals	NA	8q23.3		TRPS1			ENSG00000104447	NA	NA	rs3808460-?	rs3808460	0	3808460	intron_variant	0	NR	1e-124	124		NA		NR [52000000] (imputed)	N
40	rs9643105	8	116597635	rs3808460	2022-11-17	34887591	Graham SE	2021-12-09	Nature	www.ncbi.nlm.nih.gov/pubmed/34887591	The power of genetic diversity in genome-wide association studies of lipids.	High density lipoprotein cholesterol levels	1320016 European ancestry individuals	NA	8q23.3		TRPS1			ENSG00000104447	NA	NA	rs3808460-C	rs3808460	0	3808460	intron_variant	0	0.574229	5e-71	70.301		0.0325051	[0.03-0.035] unit increase	NR [52000000] (imputed)	N
40	rs9643105	8	116597716	rs3808461	2020-09-18	32888494	Vuckovic D	2020-09-01	Cell	www.ncbi.nlm.nih.gov/pubmed/32888494	The Polygenic and Monogenic Basis of Blood Traits and Diseases.	Monocyte count	408112 British individuals	NA	8q23.3	TRPS1	TRPS1			ENSG00000104447	NA	NA	rs3808461-C	rs3808461	0	3808461	intron_variant	0	0.434428	1e-42	42		0.0305324	[0.026-0.035] unit decrease	Affymetrix [93095623] (imputed)	N
40	rs9643105	8	116599199	rs2293889	2012-01-25	20686565	Teslovich TM	2010-08-05	Nature	www.ncbi.nlm.nih.gov/pubmed/20686565	Biological. clinical and population relevance of 95 loci for blood lipids.	HDL cholesterol	99900 European ancestry individuals	NA	8q23.3	TRPS1	TRPS1			ENSG00000104447	NA	NA	rs2293889-T	rs2293889	0	2293889	intron_variant	0	0.41	6e-11	10.2218		0.44	[0.28-0.6] mg/dL decrease	Affymetrix. Illumina. Perlegen [~ 2600000] (imputed)	N
40	rs9643105	8	116599199	rs2293889	2014-05-12	24097068	Willer CJ	2013-10-06	Nat Genet	www.ncbi.nlm.nih.gov/pubmed/24097068	Discovery and refinement of loci associated with lipid levels.	HDL cholesterol	94595 European ancestry individuals	93.982 European ancestry individuals	8q23.3	TRPS1	TRPS1			ENSG00000104447	NA	NA	rs2293889-T	rs2293889	0	2293889	intron_variant	0	0.41	4e-17	16.3979		0.031	[NR] unit decrease	NR [NR] (imputed)	N
40	rs9643105	8	116599199	rs2293889	2017-06-26	28334899	Spracklen CN	2017-02-21	Hum Mol Genet	www.ncbi.nlm.nih.gov/pubmed/28334899	Association analyses of East Asian individuals and trans-ancestry analyses with European individuals reveal new loci associated with cholesterol and triglyceride levels.	HDL cholesterol levels	34930 East Asian ancestry individuals 187167 European ancestry individuals	8.741 Chinese ancestry individuals	8q23.3	TRPS1	TRPS1			ENSG00000104447	NA	NA	rs2293889-T	rs2293889	0	2293889	intron_variant	0	0.413	5e-19	18.301	(Trans-ethnic initial)	0.0312	[0.024-0.038] unit decrease (EA Beta values)	Affymetrix. Illumina [~ 1900000] (imputed)	N
40	rs9643105	8	116599199	rs2293889	2019-02-14	29507422	Hoffmann TJ	2018-03-05	Nat Genet	www.ncbi.nlm.nih.gov/pubmed/29507422	A large electronic-health-record-based genome-wide study of serum lipids.	High density lipoprotein cholesterol levels	76627 European ancestry individuals 7795 Hispanic individuals 6855 East Asian ancestry individuals 2958 African American individuals 439 South Asian ancestry individuals	NA	8q23.3	NR	TRPS1			ENSG00000104447	NA	NA	rs2293889-T	rs2293889	0	2293889	intron_variant	0	0.423	2e-11	10.699	(EA)	0.025	unit decrease	Affymetrix [at least 7091467] (imputed)	N
40	rs9643105	8	116599199	rs2293889	2019-02-14	29507422	Hoffmann TJ	2018-03-05	Nat Genet	www.ncbi.nlm.nih.gov/pubmed/29507422	A large electronic-health-record-based genome-wide study of serum lipids.	High density lipoprotein cholesterol levels	76627 European ancestry individuals 7795 Hispanic individuals 6855 East Asian ancestry individuals 2958 African American individuals 439 South Asian ancestry individuals	NA	8q23.3	NR	TRPS1			ENSG00000104447	NA	NA	rs2293889-T	rs2293889	0	2293889	intron_variant	0	NR	5e-15	14.301		0.028	unit decrease	Affymetrix [at least 7091467] (imputed)	N
40	rs9643105	8	116599199	rs2293889	2023-03-08	36581621	Huang J	2022-12-29	Nat Commun	www.ncbi.nlm.nih.gov/pubmed/36581621	Genomics and phenomics of body mass index reveals a complex disease network.	Body mass index	1122049 European ancestry individuals	NA	8q23.3		TRPS1			ENSG00000104447	NA	NA	rs2293889-G	rs2293889	0	2293889	intron_variant	0	NR	1e-13	13		0.0098	[0.0073-0.0123] unit decrease	Affymetrix [NR] (imputed)	N
40	rs9643105	8	116601894	rs6469605	2020-07-21	32203549	Richardson TG	2020-03-23	PLoS Med	www.ncbi.nlm.nih.gov/pubmed/32203549	Evaluating the relationship between circulating lipoprotein lipids and apolipoproteins with risk of coronary heart disease: A multivariable Mendelian randomisation analysis.	HDL cholesterol levels	403943 European ancestry individuals	NA	8q23.3	TRPS1	TRPS1			ENSG00000104447	NA	NA	rs6469605-C	rs6469605	0	6469605	intron_variant	0	0.431501	3e-61	60.5229		0.0317165	[0.028-0.035] unit decrease	Affymetrix [NR] (imputed)	N
40	rs9643105	8	116601894	rs6469605	2020-07-21	32203549	Richardson TG	2020-03-23	PLoS Med	www.ncbi.nlm.nih.gov/pubmed/32203549	Evaluating the relationship between circulating lipoprotein lipids and apolipoproteins with risk of coronary heart disease: A multivariable Mendelian randomisation analysis.	Apolipoprotein A1 levels	393193 European ancestry individuals	NA	8q23.3	TRPS1	TRPS1			ENSG00000104447	NA	NA	rs6469605-C	rs6469605	0	6469605	intron_variant	0	0.431617	6e-70	69.2218		0.0350594	[0.031-0.039] unit decrease	Affymetrix [NR] (imputed)	N
40	rs9643105	8	116601902	rs6469606	2017-08-30	27863252	Astle WJ	2016-11-17	Cell	www.ncbi.nlm.nih.gov/pubmed/27863252	The Allelic Landscape of Human Blood Cell Trait Variation and Links to Common Complex Disease.	Granulocyte percentage of myeloid white cells	169545 European ancestry individuals	NA	8q23.3	TRPS1	TRPS1			ENSG00000104447	NA	NA	rs6469606-T	rs6469606	0	6469606	intron_variant	0	0.5667	6e-22	21.2218		0.0348827	[0.028-0.042] unit increase	Affymetrix [~ 2500000] (imputed)	N
40	rs9643105	8	116602855	rs10505258	2019-10-16	31562340	Akiyama M	2019-09-27	Nat Commun	www.ncbi.nlm.nih.gov/pubmed/31562340	Characterizing rare and low-frequency height-associated variants in the Japanese population.	Height	159095 Japanese ancestry individuals	32.692 Japanese ancestry individuals	8q23.3	TRPS1	TRPS1			ENSG00000104447	NA	NA	rs10505258-?	rs10505258	0	10505258	intron_variant	0	NR	1e-18	18		0.0285697	[0.022-0.035] unit decrease	Illumina [27896057] (imputed)	N
40	rs9643105	8	116602855	rs10505258	2020-01-07	31719535	Noordam R	2019-11-12	Nat Commun	www.ncbi.nlm.nih.gov/pubmed/31719535	Multi-ancestry sleep-by-SNV interaction analysis in 126.926 individuals reveals lipid loci stratified by sleep duration.	HDL cholesterol levels x short total sleep time interaction (2df test)	3007 African American short sleepers 369 Chinese ancestry short sleepers 114 Asian ancestry short sleepers at least 8474 European ancestry short sleepers 1082 Hispanic/Latino short sleepers up to 11901 African American controls 1444 Chinese ancestry controls 452 Asian ancestry controls at least 31567 European ancestry controls 4047 Hispanic/Latino controls	up to 221 African American short sleepers. 629 East Asian ancestry short sleepers. up to 9.585 European ancestry short sleepers. 2.517 Hispanic short sleepers. at least 925 African American controls. 2.504 East Asian ancestry controls. up to 38.027 European ancestry controls. 10.061 Hispanic controls	8q23.3	TRPS1	TRPS1			ENSG00000104447	NA	NA	rs10505258-?	rs10505258	0	10505258	intron_variant	0	NR	2e-18	17.699		0.007095	[0.0052-0.009] unit decrease	Affymetrix. Illumina [up to 2533153] (imputed)	N
40	rs9643105	8	116602874	rs13275142	2021-12-14	34594039	Sakaue S	2021-09-30	Nat Genet	www.ncbi.nlm.nih.gov/pubmed/34594039	A cross-population atlas of genetic associations for 220 human phenotypes.	Height	165056 East Asian ancestry individuals	NA	8q23.3		TRPS1			ENSG00000104447	NA	NA	rs13275142-A	rs13275142	0	13275142	intron_variant	0	0.738549	2e-14	13.699		0.0175306	[0.013-0.022] unit decrease	Illumina [13479295] (imputed)	N
40	rs9643105	8	116603003	rs2737203	2019-02-14	29507422	Hoffmann TJ	2018-03-05	Nat Genet	www.ncbi.nlm.nih.gov/pubmed/29507422	A large electronic-health-record-based genome-wide study of serum lipids.	High density lipoprotein cholesterol levels	76627 European ancestry individuals 7795 Hispanic individuals 6855 East Asian ancestry individuals 2958 African American individuals 439 South Asian ancestry individuals	NA	8q23.3	NR	TRPS1			ENSG00000104447	NA	NA	rs2737203-T	rs2737203	0	2737203	intron_variant	0	0.423	2e-11	10.699	(EA)	0.026	unit decrease	Affymetrix [at least 7091467] (imputed)	N
40	rs9643105	8	116603003	rs2737203	2019-02-14	29507422	Hoffmann TJ	2018-03-05	Nat Genet	www.ncbi.nlm.nih.gov/pubmed/29507422	A large electronic-health-record-based genome-wide study of serum lipids.	High density lipoprotein cholesterol levels	76627 European ancestry individuals 7795 Hispanic individuals 6855 East Asian ancestry individuals 2958 African American individuals 439 South Asian ancestry individuals	NA	8q23.3	NR	TRPS1			ENSG00000104447	NA	NA	rs2737203-T	rs2737203	0	2737203	intron_variant	0	NR	3e-15	14.5229		0.028	unit decrease	Affymetrix [at least 7091467] (imputed)	N
40	rs9643105	8	116603103	rs2721954	2018-11-26	30275531	Klarin D	2018-10-01	Nat Genet	www.ncbi.nlm.nih.gov/pubmed/30275531	Genetics of blood lipids among ~300.000 multi-ethnic participants of the Million Veteran Program.	HDL cholesterol	215551 European ancestry individuals 57332 African American individuals 24743 Hispanic individuals	Up to 319.677 individuals	8q23.3	TRPS1	TRPS1			ENSG00000104447	NA	NA	rs2721954-T	rs2721954	0	2721954	intron_variant	0	0.609	1e-26	26		0.0305	[0.025-0.036] mg dl-1 increase	Affymetrix [up to 31400000] (imputed)	N
40	rs9643105	8	116610180	rs2737205	2023-02-01	36496446	Seviiri M	2022-12-10	Nat Commun	www.ncbi.nlm.nih.gov/pubmed/36496446	A multi-phenotype analysis reveals 19 susceptibility loci for basal cell carcinoma and 15 for squamous cell carcinoma.	Squamous cell carcinoma (MTAG)	7402 European ancestry cases 286892 European ancestry controls	134.700 European ancestry cases. 2.394.699 European ancestry controls	8q23.3		TRPS1			ENSG00000104447	NA	NA	rs2737205-C	rs2737205	0	2737205	intron_variant	0	NR	4e-48	47.3979		NA		Affymetrix. Illumina [5301239] (imputed)	N
40	rs9643105	8	116610180	rs2737205	2022-04-27	35213538	Richardson TG	2022-02-25	PLoS Biol	www.ncbi.nlm.nih.gov/pubmed/35213538	Characterising metabolomic signatures of lipid-modifying therapies through drug target mendelian randomisation.	Cholesterol levels in large HDL	115082 European ancestry individuals	NA	8q23.3		TRPS1			ENSG00000104447	NA	NA	rs2737205-T	rs2737205	0	2737205	intron_variant	0	0.438642	3e-12	11.5229		0.0257361	[0.019-0.033] unit decrease	NR [11722792] (imputed)	N
40	rs9643105	8	116610180	rs2737205	2022-04-27	35213538	Richardson TG	2022-02-25	PLoS Biol	www.ncbi.nlm.nih.gov/pubmed/35213538	Characterising metabolomic signatures of lipid-modifying therapies through drug target mendelian randomisation.	Free cholesterol levels in large HDL	115082 European ancestry individuals	NA	8q23.3		TRPS1			ENSG00000104447	NA	NA	rs2737205-T	rs2737205	0	2737205	intron_variant	0	0.438642	2e-12	11.699		0.0259213	[0.019-0.033] unit decrease	NR [11722792] (imputed)	N
40	rs9643105	8	116610180	rs2737205	2022-04-27	35213538	Richardson TG	2022-02-25	PLoS Biol	www.ncbi.nlm.nih.gov/pubmed/35213538	Characterising metabolomic signatures of lipid-modifying therapies through drug target mendelian randomisation.	Average diameter for HDL particles	115082 European ancestry individuals	NA	8q23.3		TRPS1			ENSG00000104447	NA	NA	rs2737205-T	rs2737205	0	2737205	intron_variant	0	0.438642	1e-13	13		0.0274455	[0.02-0.035] unit decrease	NR [11722792] (imputed)	N
40	rs9643105	8	116610180	rs2737205	2022-04-27	35213538	Richardson TG	2022-02-25	PLoS Biol	www.ncbi.nlm.nih.gov/pubmed/35213538	Characterising metabolomic signatures of lipid-modifying therapies through drug target mendelian randomisation.	Cholesteryl ester levels in large HDL	115082 European ancestry individuals	NA	8q23.3		TRPS1			ENSG00000104447	NA	NA	rs2737205-T	rs2737205	0	2737205	intron_variant	0	0.438642	4e-12	11.3979		0.0256181	[0.018-0.033] unit decrease	NR [11722792] (imputed)	N
40	rs9643105	8	116610180	rs2737205	2022-04-27	35213538	Richardson TG	2022-02-25	PLoS Biol	www.ncbi.nlm.nih.gov/pubmed/35213538	Characterising metabolomic signatures of lipid-modifying therapies through drug target mendelian randomisation.	Total lipid levels in large HDL	115082 European ancestry individuals	NA	8q23.3		TRPS1			ENSG00000104447	NA	NA	rs2737205-T	rs2737205	0	2737205	intron_variant	0	0.438642	9e-15	14.0458		0.0284256	[0.021-0.036] unit decrease	NR [11722792] (imputed)	N
40	rs9643105	8	116610180	rs2737205	2022-04-27	35213538	Richardson TG	2022-02-25	PLoS Biol	www.ncbi.nlm.nih.gov/pubmed/35213538	Characterising metabolomic signatures of lipid-modifying therapies through drug target mendelian randomisation.	Phospholipid levels in large HDL	115082 European ancestry individuals	NA	8q23.3		TRPS1			ENSG00000104447	NA	NA	rs2737205-T	rs2737205	0	2737205	intron_variant	0	0.438642	1e-15	15		0.0293886	[0.022-0.037] unit decrease	NR [11722792] (imputed)	N
40	rs9643105	8	116610180	rs2737205	2022-04-27	35213538	Richardson TG	2022-02-25	PLoS Biol	www.ncbi.nlm.nih.gov/pubmed/35213538	Characterising metabolomic signatures of lipid-modifying therapies through drug target mendelian randomisation.	Concentration of large HDL particles	115082 European ancestry individuals	NA	8q23.3		TRPS1			ENSG00000104447	NA	NA	rs2737205-T	rs2737205	0	2737205	intron_variant	0	0.438642	9e-15	14.0458		0.0283839	[0.021-0.036] unit decrease	NR [11722792] (imputed)	N
40	rs9643105	8	116610180	rs2737205	2022-04-27	35213538	Richardson TG	2022-02-25	PLoS Biol	www.ncbi.nlm.nih.gov/pubmed/35213538	Characterising metabolomic signatures of lipid-modifying therapies through drug target mendelian randomisation.	Phospholipids to total lipids ratio in large LDL	115082 European ancestry individuals	NA	8q23.3		TRPS1			ENSG00000104447	NA	NA	rs2737205-T	rs2737205	0	2737205	intron_variant	0	0.438642	9e-09	8.04576		0.0239562	[0.016-0.032] unit increase	NR [11722792] (imputed)	N
40	rs9643105	8	116610180	rs2737205	2022-04-27	35213538	Richardson TG	2022-02-25	PLoS Biol	www.ncbi.nlm.nih.gov/pubmed/35213538	Characterising metabolomic signatures of lipid-modifying therapies through drug target mendelian randomisation.	Free cholesterol to total lipids ratio in very large HDL	115056 European ancestry individuals	NA	8q23.3		TRPS1			ENSG00000104447	NA	NA	rs2737205-T	rs2737205	0	2737205	intron_variant	0	0.438651	2e-12	11.699		0.0260333	[0.019-0.033] unit increase	NR [11722792] (imputed)	N
40	rs9643105	8	116611632	rs7834300	2020-07-08	32041948	Sarin KY	2020-02-10	Nat Commun	www.ncbi.nlm.nih.gov/pubmed/32041948	Genome-wide meta-analysis identifies eight new susceptibility loci for cutaneous squamous cell carcinoma.	Cutaneous squamous cell carcinoma	19149 European ancestry cases 680049 European ancestry controls	NA	8q23.3	TRPS1	TRPS1			ENSG00000104447	NA	NA	rs7834300-G	rs7834300	0	7834300	intron_variant	0	0.438	2e-09	8.69897		0.07	[0.05-0.09] unit increase	NR [13607369] (imputed)	N
40	rs9643105	8	116613258	rs2721929	2021-01-28	32339537	Roberts V	2020-04-24	J Invest Dermatol	www.ncbi.nlm.nih.gov/pubmed/32339537	Genome wide association study identifies genetic associations with perceived age.	Youthful appearance (self-reported)	423992 European ancestry individuals	NA	8q23.3	TRPS1	TRPS1			ENSG00000104447	NA	NA	rs2721929-G	rs2721929	0	2721929	intron_variant	0	0.44178	2e-09	8.69897		0.974136	NR	Affymetrix [~ 9600000] (imputed)	N
40	rs9643105	8	116614543	rs2737207	2019-01-28	30598549	Morris JA	2018-12-31	Nat Genet	www.ncbi.nlm.nih.gov/pubmed/30598549	An atlas of genetic influences on osteoporosis in humans and mice.	Heel bone mineral density	426824 British ancestry individuals	NA	8q23.3	TRPS1	TRPS1			ENSG00000104447	NA	NA	rs2737207-C	rs2737207	0	2737207	intron_variant	0	0.448616	2e-11	10.699		0.0126001	[0.0089-0.0163] unit increase	NR [13737936] (imputed)	N
40	rs9643105	8	116620304	rs2721932	2018-10-18	30048462	Kim SK	2018-07-26	PLoS One	www.ncbi.nlm.nih.gov/pubmed/30048462	Identification of 613 new loci associated with heel bone mineral density and a polygenic risk score for bone mineral density. osteoporosis and fracture.	Heel bone mineral density	394929 European ancestry individuals	NA	8q23.3		TRPS1			ENSG00000104447	NA	NA	rs2721932-?	rs2721932	0	2721932	intron_variant	0	NR	6e-10	9.22185		0.0128058	[0.0087-0.0169] unit increase	Affymetrix [20259828] (imputed)	N
40	rs9643105	8	116621214	rs2737212	2018-07-16	29739929	Visconti A	2018-05-08	Nat Commun	www.ncbi.nlm.nih.gov/pubmed/29739929	Genome-wide association study in 176.678 Europeans reveals genetic loci for tanning response to sun exposure.	Low tan response	46768 European ancestry low tanning cases 74528 European ancestry moderate and high tanning controls	15.547 European ancestry low tanning cases. 39.835 European moderate and high tanning ancestry controls	8q23.3	TRPS1	TRPS1			ENSG00000104447	NA	NA	rs2737212-C	rs2737212	0	2737212	intron_variant	0	NR	4e-25	24.3979		0.09	[0.035-0.145] unit increase	Affymetrix [8351141] (imputed)	N
40	rs9643105	8	116621214	rs2737212	2023-05-31	36764567	Davyson E	2023-02-09	Biol Psychiatry	www.ncbi.nlm.nih.gov/pubmed/36764567	Metabolomic Investigation of Major Depressive Disorder Identifies a Potentially Causal Association With Polyunsaturated Fatty Acids.	Concentration of HDL particles (UKB data field 23430)	88329 European ancestry individuals	NA	8q23.3		TRPS1			ENSG00000104447	NA	NA	rs2737212-C	rs2737212	0	2737212	intron_variant	0	0.448761	3e-12	11.5229		0.0313905	[0.023-0.04] unit decrease	NR [16366144] (imputed)	N
40	rs9643105	8	116621214	rs2737212	2022-11-17	34887591	Graham SE	2021-12-09	Nature	www.ncbi.nlm.nih.gov/pubmed/34887591	The power of genetic diversity in genome-wide association studies of lipids.	High density lipoprotein cholesterol levels	146492 East Asian ancestry individuals	NA	8q23.3		TRPS1			ENSG00000104447	NA	NA	rs2737212-T	rs2737212	0	2737212	intron_variant	0	0.80247	4e-18	17.3979		0.0489768	[0.039-0.059] unit increase	NR [52000000] (imputed)	N
40	rs9643105	8	116621214	rs2737212	2023-05-31	36764567	Davyson E	2023-02-09	Biol Psychiatry	www.ncbi.nlm.nih.gov/pubmed/36764567	Metabolomic Investigation of Major Depressive Disorder Identifies a Potentially Causal Association With Polyunsaturated Fatty Acids.	Total concentration of lipoprotein particles (UKB data field 23427)	88329 European ancestry individuals	NA	8q23.3		TRPS1			ENSG00000104447	NA	NA	rs2737212-C	rs2737212	0	2737212	intron_variant	0	0.448761	1e-10	10		0.0291475	[0.02-0.038] unit decrease	NR [16366144] (imputed)	N
40	rs9643105	8	116622906	rs2245019	2022-12-16	36333282	Kim YJ	2022-11-04	Nat Commun	www.ncbi.nlm.nih.gov/pubmed/36333282	The contribution of common and rare genetic variants to variation in metabolic traits in 288.137 East Asians.	HDL cholesterol levels	288127 East Asian ancestry individuals	NA	8q23.3		TRPS1			ENSG00000104447	NA	NA	rs2245019-A	rs2245019	0	2245019	intron_variant	0	0.7372	2e-38	37.699		0.0503	[0.043-0.058] unit increase	NR [6000000] (imputed)	N
40	rs9643105	8	116622906	rs2245019	2022-03-07	34910505	van der Meer D	2021-12-15	Sci Adv	www.ncbi.nlm.nih.gov/pubmed/34910505	The genetic architecture of human cortical folding.	Vertex-wise cortical thickness	33748 European ancestry individuals	NA	8q23.3		TRPS1			ENSG00000104447	NA	NA	rs2245019-C	rs2245019	0	2245019	intron_variant	0	0.42	2e-08	7.69897		5.65	z score increase	Affymetrix [9061022] (imputed)	N
40	rs9643105	8	116624879	rs2245221	2022-04-27	35213538	Richardson TG	2022-02-25	PLoS Biol	www.ncbi.nlm.nih.gov/pubmed/35213538	Characterising metabolomic signatures of lipid-modifying therapies through drug target mendelian randomisation.	Cholesteryl ester levels in medium HDL	115082 European ancestry individuals	NA	8q23.3		TRPS1			ENSG00000104447	NA	NA	rs2245221-G	rs2245221	0	2245221	intron_variant	0	0.441032	5e-17	16.301		0.0324791	[0.025-0.04] unit decrease	NR [11722792] (imputed)	N
40	rs9643105	8	116624879	rs2245221	2022-04-27	35213538	Richardson TG	2022-02-25	PLoS Biol	www.ncbi.nlm.nih.gov/pubmed/35213538	Characterising metabolomic signatures of lipid-modifying therapies through drug target mendelian randomisation.	Free cholesterol levels in medium HDL	115082 European ancestry individuals	NA	8q23.3		TRPS1			ENSG00000104447	NA	NA	rs2245221-G	rs2245221	0	2245221	intron_variant	0	0.441032	8e-19	18.0969		0.03372	[0.026-0.041] unit decrease	NR [11722792] (imputed)	N
40	rs9643105	8	116624879	rs2245221	2022-04-27	35213538	Richardson TG	2022-02-25	PLoS Biol	www.ncbi.nlm.nih.gov/pubmed/35213538	Characterising metabolomic signatures of lipid-modifying therapies through drug target mendelian randomisation.	Free cholesterol to total lipids ratio in medium HDL	115082 European ancestry individuals	NA	8q23.3		TRPS1			ENSG00000104447	NA	NA	rs2245221-G	rs2245221	0	2245221	intron_variant	0	0.441032	5e-13	12.301		0.0268686	[0.02-0.034] unit decrease	NR [11722792] (imputed)	N
40	rs9643105	8	116624879	rs2245221	2022-04-27	35213538	Richardson TG	2022-02-25	PLoS Biol	www.ncbi.nlm.nih.gov/pubmed/35213538	Characterising metabolomic signatures of lipid-modifying therapies through drug target mendelian randomisation.	Apolipoprotein A1 levels	115082 European ancestry individuals	NA	8q23.3		TRPS1			ENSG00000104447	NA	NA	rs2245221-G	rs2245221	0	2245221	intron_variant	0	0.441032	1e-19	19		0.0346909	[0.027-0.042] unit decrease	NR [11722792] (imputed)	N
40	rs9643105	8	116624879	rs2245221	2022-04-27	35213538	Richardson TG	2022-02-25	PLoS Biol	www.ncbi.nlm.nih.gov/pubmed/35213538	Characterising metabolomic signatures of lipid-modifying therapies through drug target mendelian randomisation.	Ratio of apolipoprotein B to apolipoprotein A1 levels	115082 European ancestry individuals	NA	8q23.3		TRPS1			ENSG00000104447	NA	NA	rs2245221-G	rs2245221	0	2245221	intron_variant	0	0.441032	3e-11	10.5229		0.0274893	[0.019-0.036] unit increase	NR [11722792] (imputed)	N
40	rs9643105	8	116624879	rs2245221	2022-04-27	35213538	Richardson TG	2022-02-25	PLoS Biol	www.ncbi.nlm.nih.gov/pubmed/35213538	Characterising metabolomic signatures of lipid-modifying therapies through drug target mendelian randomisation.	Concentration of HDL particles	115082 European ancestry individuals	NA	8q23.3		TRPS1			ENSG00000104447	NA	NA	rs2245221-G	rs2245221	0	2245221	intron_variant	0	0.441032	2e-14	13.699		0.0301986	[0.022-0.038] unit decrease	NR [11722792] (imputed)	N
40	rs9643105	8	116624879	rs2245221	2022-04-27	35213538	Richardson TG	2022-02-25	PLoS Biol	www.ncbi.nlm.nih.gov/pubmed/35213538	Characterising metabolomic signatures of lipid-modifying therapies through drug target mendelian randomisation.	Cholesteryl ester levels in HDL	115082 European ancestry individuals	NA	8q23.3		TRPS1			ENSG00000104447	NA	NA	rs2245221-G	rs2245221	0	2245221	intron_variant	0	0.441032	4e-16	15.3979		0.0305848	[0.023-0.038] unit decrease	NR [11722792] (imputed)	N
40	rs9643105	8	116624879	rs2245221	2022-04-27	35213538	Richardson TG	2022-02-25	PLoS Biol	www.ncbi.nlm.nih.gov/pubmed/35213538	Characterising metabolomic signatures of lipid-modifying therapies through drug target mendelian randomisation.	Total lipid levels in HDL	115082 European ancestry individuals	NA	8q23.3		TRPS1			ENSG00000104447	NA	NA	rs2245221-G	rs2245221	0	2245221	intron_variant	0	0.441032	1e-19	19		0.0340604	[0.027-0.041] unit decrease	NR [11722792] (imputed)	N
40	rs9643105	8	116624879	rs2245221	2022-04-27	35213538	Richardson TG	2022-02-25	PLoS Biol	www.ncbi.nlm.nih.gov/pubmed/35213538	Characterising metabolomic signatures of lipid-modifying therapies through drug target mendelian randomisation.	Free cholesterol levels in HDL	115082 European ancestry individuals	NA	8q23.3		TRPS1			ENSG00000104447	NA	NA	rs2245221-G	rs2245221	0	2245221	intron_variant	0	0.441032	7e-18	17.1549		0.0319446	[0.025-0.039] unit decrease	NR [11722792] (imputed)	N
40	rs9643105	8	116624879	rs2245221	2022-04-27	35213538	Richardson TG	2022-02-25	PLoS Biol	www.ncbi.nlm.nih.gov/pubmed/35213538	Characterising metabolomic signatures of lipid-modifying therapies through drug target mendelian randomisation.	Concentration of medium HDL particles	115082 European ancestry individuals	NA	8q23.3		TRPS1			ENSG00000104447	NA	NA	rs2245221-G	rs2245221	0	2245221	intron_variant	0	0.441032	4e-19	18.3979		0.0344068	[0.027-0.042] unit decrease	NR [11722792] (imputed)	N
40	rs9643105	8	116624879	rs2245221	2022-04-27	35213538	Richardson TG	2022-02-25	PLoS Biol	www.ncbi.nlm.nih.gov/pubmed/35213538	Characterising metabolomic signatures of lipid-modifying therapies through drug target mendelian randomisation.	Cholesterol levels in medium HDL	115082 European ancestry individuals	NA	8q23.3		TRPS1			ENSG00000104447	NA	NA	rs2245221-G	rs2245221	0	2245221	intron_variant	0	0.441032	1e-17	17		0.0328816	[0.025-0.04] unit decrease	NR [11722792] (imputed)	N
40	rs9643105	8	116624879	rs2245221	2022-04-27	35213538	Richardson TG	2022-02-25	PLoS Biol	www.ncbi.nlm.nih.gov/pubmed/35213538	Characterising metabolomic signatures of lipid-modifying therapies through drug target mendelian randomisation.	HDL cholesterol levels	115082 European ancestry individuals	NA	8q23.3		TRPS1			ENSG00000104447	NA	NA	rs2245221-G	rs2245221	0	2245221	intron_variant	0	0.441032	9e-17	16.0458		0.0311264	[0.024-0.038] unit decrease	NR [11722792] (imputed)	N
40	rs9643105	8	116624879	rs2245221	2023-05-31	36764567	Davyson E	2023-02-09	Biol Psychiatry	www.ncbi.nlm.nih.gov/pubmed/36764567	Metabolomic Investigation of Major Depressive Disorder Identifies a Potentially Causal Association With Polyunsaturated Fatty Acids.	Cholesterol in medium HDL (UKB data field 23568)	88329 European ancestry individuals	NA	8q23.3		TRPS1			ENSG00000104447	NA	NA	rs2245221-G	rs2245221	0	2245221	intron_variant	0	0.440674	2e-14	13.699		0.0339364	[0.025-0.043] unit decrease	NR [16366144] (imputed)	N
40	rs9643105	8	116624879	rs2245221	2023-05-31	36764567	Davyson E	2023-02-09	Biol Psychiatry	www.ncbi.nlm.nih.gov/pubmed/36764567	Metabolomic Investigation of Major Depressive Disorder Identifies a Potentially Causal Association With Polyunsaturated Fatty Acids.	Cholesteryl esters in medium HDL (UKB data field 23569)	88329 European ancestry individuals	NA	8q23.3		TRPS1			ENSG00000104447	NA	NA	rs2245221-G	rs2245221	0	2245221	intron_variant	0	0.440674	7e-14	13.1549		0.0334209	[0.025-0.042] unit decrease	NR [16366144] (imputed)	N
40	rs9643105	8	116624879	rs2245221	2021-12-14	33288918	White JD	2020-12-07	Nat Genet	www.ncbi.nlm.nih.gov/pubmed/33288918	Insights into the genetic architecture of the human face.	Facial morphology (segment 48)	3566 European ancestry individuals	4.680 European ancestry individuals	8q23.3		TRPS1			ENSG00000104447	NA	NA	rs2245221-G	rs2245221	0	2245221	intron_variant	0	0.431779	2e-08	7.69897		NA		Illumina [7417619] (imputed)	N
40	rs9643105	8	116624879	rs2245221	2023-05-31	36764567	Davyson E	2023-02-09	Biol Psychiatry	www.ncbi.nlm.nih.gov/pubmed/36764567	Metabolomic Investigation of Major Depressive Disorder Identifies a Potentially Causal Association With Polyunsaturated Fatty Acids.	Average diameter for HDL particles (UKB data field 23433)	88329 European ancestry individuals	NA	8q23.3		TRPS1			ENSG00000104447	NA	NA	rs2245221-G	rs2245221	0	2245221	intron_variant	0	0.440674	8e-12	11.0969		0.0295275	[0.021-0.038] unit decrease	NR [16366144] (imputed)	N
40	rs9643105	8	116624987	rs2737214	2022-04-27	35213538	Richardson TG	2022-02-25	PLoS Biol	www.ncbi.nlm.nih.gov/pubmed/35213538	Characterising metabolomic signatures of lipid-modifying therapies through drug target mendelian randomisation.	Total lipid levels in medium HDL	115082 European ancestry individuals	NA	8q23.3		TRPS1			ENSG00000104447	NA	NA	rs2737214-C	rs2737214	0	2737214	intron_variant	0	0.441482	2e-18	17.699		0.0341623	[0.027-0.042] unit decrease	NR [11722792] (imputed)	N
40	rs9643105	8	116624987	rs2737214	2022-04-27	35213538	Richardson TG	2022-02-25	PLoS Biol	www.ncbi.nlm.nih.gov/pubmed/35213538	Characterising metabolomic signatures of lipid-modifying therapies through drug target mendelian randomisation.	Phospholipid levels in medium HDL	115082 European ancestry individuals	NA	8q23.3		TRPS1			ENSG00000104447	NA	NA	rs2737214-C	rs2737214	0	2737214	intron_variant	0	0.441482	1e-17	17		0.0335285	[0.026-0.041] unit decrease	NR [11722792] (imputed)	N
40	rs9643105	8	116624987	rs2737214	2022-04-27	35213538	Richardson TG	2022-02-25	PLoS Biol	www.ncbi.nlm.nih.gov/pubmed/35213538	Characterising metabolomic signatures of lipid-modifying therapies through drug target mendelian randomisation.	Phospholipid levels in HDL	115082 European ancestry individuals	NA	8q23.3		TRPS1			ENSG00000104447	NA	NA	rs2737214-C	rs2737214	0	2737214	intron_variant	0	0.441482	2e-19	18.699		0.03417	[0.027-0.042] unit decrease	NR [11722792] (imputed)	N
40	rs9643105	8	116624987	rs2737214	2022-04-27	35213538	Richardson TG	2022-02-25	PLoS Biol	www.ncbi.nlm.nih.gov/pubmed/35213538	Characterising metabolomic signatures of lipid-modifying therapies through drug target mendelian randomisation.	Total cholines levels	115006 European ancestry individuals	NA	8q23.3		TRPS1			ENSG00000104447	NA	NA	rs2737214-C	rs2737214	0	2737214	intron_variant	0	0.441471	6e-10	9.22185		0.0244069	[0.017-0.032] unit decrease	NR [11722792] (imputed)	N
40	rs9643105	8	116624987	rs2737214	2022-04-27	35213538	Richardson TG	2022-02-25	PLoS Biol	www.ncbi.nlm.nih.gov/pubmed/35213538	Characterising metabolomic signatures of lipid-modifying therapies through drug target mendelian randomisation.	Free cholesterol levels in small HDL	115082 European ancestry individuals	NA	8q23.3		TRPS1			ENSG00000104447	NA	NA	rs2737214-C	rs2737214	0	2737214	intron_variant	0	0.441482	2e-08	7.69897		0.0231985	[0.015-0.031] unit decrease	NR [11722792] (imputed)	N
40	rs9643105	8	116624987	rs2737214	2022-04-27	35213538	Richardson TG	2022-02-25	PLoS Biol	www.ncbi.nlm.nih.gov/pubmed/35213538	Characterising metabolomic signatures of lipid-modifying therapies through drug target mendelian randomisation.	Triglyceride levels in large HDL	115082 European ancestry individuals	NA	8q23.3		TRPS1			ENSG00000104447	NA	NA	rs2737214-C	rs2737214	0	2737214	intron_variant	0	0.441482	2e-13	12.699		0.0294258	[0.022-0.037] unit decrease	NR [11722792] (imputed)	N
40	rs9643105	8	116624987	rs2737214	2022-04-27	35213538	Richardson TG	2022-02-25	PLoS Biol	www.ncbi.nlm.nih.gov/pubmed/35213538	Characterising metabolomic signatures of lipid-modifying therapies through drug target mendelian randomisation.	Phosphatidylcholine levels	115006 European ancestry individuals	NA	8q23.3		TRPS1			ENSG00000104447	NA	NA	rs2737214-C	rs2737214	0	2737214	intron_variant	0	0.441471	3e-11	10.5229		0.0260857	[0.018-0.034] unit decrease	NR [11722792] (imputed)	N
40	rs9643105	8	116624987	rs2737214	2022-04-27	35213538	Richardson TG	2022-02-25	PLoS Biol	www.ncbi.nlm.nih.gov/pubmed/35213538	Characterising metabolomic signatures of lipid-modifying therapies through drug target mendelian randomisation.	Phosphoglycerides levels	115006 European ancestry individuals	NA	8q23.3		TRPS1			ENSG00000104447	NA	NA	rs2737214-C	rs2737214	0	2737214	intron_variant	0	0.441471	2e-10	9.69897		0.0251509	[0.017-0.033] unit decrease	NR [11722792] (imputed)	N
40	rs9643105	8	116624987	rs2737214	2022-11-17	36329257	Lee CJ	2022-11-03	Commun Biol	www.ncbi.nlm.nih.gov/pubmed/36329257	Phenome-wide analysis of Taiwan Biobank reveals novel glycemia-related loci and genetic risks for diabetes.	High density lipoprotein cholesterol levels	76531 Taiwanese ancestry individuals	NA	8q23.3		TRPS1			ENSG00000104447	NA	NA	rs2737214-?	rs2737214	0	2737214	intron_variant	0	NR	3e-14	13.5229		0.702687	unit increase	NR [5925277] (imputed)	N
40	rs9643105	8	116624987	rs2737214	2023-05-31	36764567	Davyson E	2023-02-09	Biol Psychiatry	www.ncbi.nlm.nih.gov/pubmed/36764567	Metabolomic Investigation of Major Depressive Disorder Identifies a Potentially Causal Association With Polyunsaturated Fatty Acids.	Phospholipids in HDL (UKB data field 23414)	88329 European ancestry individuals	NA	8q23.3		TRPS1			ENSG00000104447	NA	NA	rs2737214-C	rs2737214	0	2737214	intron_variant	0	0.440999	1e-16	16		0.0361937	[0.028-0.045] unit decrease	NR [16366144] (imputed)	N
40	rs9643105	8	116624987	rs2737214	2023-05-31	36764567	Davyson E	2023-02-09	Biol Psychiatry	www.ncbi.nlm.nih.gov/pubmed/36764567	Metabolomic Investigation of Major Depressive Disorder Identifies a Potentially Causal Association With Polyunsaturated Fatty Acids.	Free cholesterol in medium HDL (UKB data field 23570)	88329 European ancestry individuals	NA	8q23.3		TRPS1			ENSG00000104447	NA	NA	rs2737214-C	rs2737214	0	2737214	intron_variant	0	0.440999	9e-16	15.0458		0.0353075	[0.027-0.044] unit decrease	NR [16366144] (imputed)	N
40	rs9643105	8	116624987	rs2737214	2023-05-31	36764567	Davyson E	2023-02-09	Biol Psychiatry	www.ncbi.nlm.nih.gov/pubmed/36764567	Metabolomic Investigation of Major Depressive Disorder Identifies a Potentially Causal Association With Polyunsaturated Fatty Acids.	Concentration of medium HDL particles (UKB data field 23565)	88329 European ancestry individuals	NA	8q23.3		TRPS1			ENSG00000104447	NA	NA	rs2737214-C	rs2737214	0	2737214	intron_variant	0	0.440999	6e-16	15.2218		0.0359605	[0.027-0.045] unit decrease	NR [16366144] (imputed)	N
40	rs9643105	8	116624987	rs2737214	2023-05-31	36764567	Davyson E	2023-02-09	Biol Psychiatry	www.ncbi.nlm.nih.gov/pubmed/36764567	Metabolomic Investigation of Major Depressive Disorder Identifies a Potentially Causal Association With Polyunsaturated Fatty Acids.	Phospholipids in medium HDL (UKB data field 23567)	88329 European ancestry individuals	NA	8q23.3		TRPS1			ENSG00000104447	NA	NA	rs2737214-C	rs2737214	0	2737214	intron_variant	0	0.440999	4e-15	14.3979		0.0352787	[0.026-0.044] unit decrease	NR [16366144] (imputed)	N
40	rs9643105	8	116624987	rs2737214	2023-05-31	36764567	Davyson E	2023-02-09	Biol Psychiatry	www.ncbi.nlm.nih.gov/pubmed/36764567	Metabolomic Investigation of Major Depressive Disorder Identifies a Potentially Causal Association With Polyunsaturated Fatty Acids.	Total lipids in medium HDL (UKB data field 23566)	88329 European ancestry individuals	NA	8q23.3		TRPS1			ENSG00000104447	NA	NA	rs2737214-C	rs2737214	0	2737214	intron_variant	0	0.440999	1e-15	15		0.0357135	[0.027-0.044] unit decrease	NR [16366144] (imputed)	N
40	rs9643105	8	116624987	rs2737214	2022-04-27	35213538	Richardson TG	2022-02-25	PLoS Biol	www.ncbi.nlm.nih.gov/pubmed/35213538	Characterising metabolomic signatures of lipid-modifying therapies through drug target mendelian randomisation.	Total concentration of lipoprotein particles	115082 European ancestry individuals	NA	8q23.3		TRPS1			ENSG00000104447	NA	NA	rs2737214-C	rs2737214	0	2737214	intron_variant	0	0.441482	2e-12	11.699		0.0277841	[0.02-0.036] unit decrease	NR [11722792] (imputed)	N
40	rs9643105	8	116624987	rs2737214	2023-05-31	36764567	Davyson E	2023-02-09	Biol Psychiatry	www.ncbi.nlm.nih.gov/pubmed/36764567	Metabolomic Investigation of Major Depressive Disorder Identifies a Potentially Causal Association With Polyunsaturated Fatty Acids.	Total lipids in HDL (UKB data field 23426)	88329 European ancestry individuals	NA	8q23.3		TRPS1			ENSG00000104447	NA	NA	rs2737214-C	rs2737214	0	2737214	intron_variant	0	0.440999	1e-16	16		0.0359462	[0.027-0.044] unit decrease	NR [16366144] (imputed)	N
40	rs9643105	8	116624987	rs2737214	2023-05-31	36764567	Davyson E	2023-02-09	Biol Psychiatry	www.ncbi.nlm.nih.gov/pubmed/36764567	Metabolomic Investigation of Major Depressive Disorder Identifies a Potentially Causal Association With Polyunsaturated Fatty Acids.	Apolipoprotein A1 levels (UKB data field 23440)	88329 European ancestry individuals	NA	8q23.3		TRPS1			ENSG00000104447	NA	NA	rs2737214-C	rs2737214	0	2737214	intron_variant	0	0.440999	2e-16	15.699		0.0362192	[0.028-0.045] unit decrease	NR [16366144] (imputed)	N
40	rs9643105	8	116625707	rs2737215	2023-01-09	35884923	Lee SB	2022-07-06	Biomedicines	www.ncbi.nlm.nih.gov/pubmed/35884923	Dyslipidaemia-Genotype Interactions with Nutrient Intake and Cerebro-Cardiovascular Disease.	HDL cholesterol levels	58701 Korean ancestry individuals	NA	8q23.3		TRPS1			ENSG00000104447	NA	NA	rs2737215-C	rs2737215	0	2737215	intron_variant	0	NR	2e-13	12.699		0.66	[0.49-0.83] unit decrease	Affymetrix [7975321] (imputed)	N
40	rs9643105	8	116625707	rs2737215	2023-02-09	36224396	Yengo L	2022-10-12	Nature	www.ncbi.nlm.nih.gov/pubmed/36224396	A saturated map of common genetic variants associated with human height.	Height	472730 East Asian ancestry individuals	NA	8q23.3		TRPS1			ENSG00000104447	NA	NA	rs2737215-C	rs2737215	0	2737215	intron_variant	0	0.2081	8e-15	14.0969		0.0238	[0.018-0.03] unit increase	Affymetrix. Illumina [1385132] (imputed)	N
40	rs9643105	8	116628403	rs2721934	2019-10-21	31174203	Liyanage UE	2019-06-07	Hum Mol Genet	www.ncbi.nlm.nih.gov/pubmed/31174203	Combined analysis of keratinocyte cancers identifies novel genome-wide loci.	Squamous cell carcinoma	9674 European ancestry cases 625657 European ancestry controls	NA	8q23.3	TRPS1	TRPS1			ENSG00000104447	NA	NA	rs2721934-C	rs2721934	0	2721934	intron_variant	0	NR	2e-06	5.69897		1.07527	[1.04-1.11]	Affymetrix. Illumina [up to 9061544] (imputed)	N
40	rs9643105	8	116628403	rs2721934	2019-10-21	31174203	Liyanage UE	2019-06-07	Hum Mol Genet	www.ncbi.nlm.nih.gov/pubmed/31174203	Combined analysis of keratinocyte cancers identifies novel genome-wide loci.	Keratinocyte cancer (MTAG)	at least 18538 European ancestry cases at least 340302 European ancestry controls	NA	8q23.3	TRPS1	TRPS1			ENSG00000104447	NA	NA	rs2721934-C	rs2721934	0	2721934	intron_variant	0	NR	1e-06	6		1.04167	[1.02-1.06]	Affymetrix [7600000] (imputed)	N
40	rs9643105	8	116630079	rs2737216	2019-07-05	30698716	de Vries PS	2019-01-29	Am J Epidemiol	www.ncbi.nlm.nih.gov/pubmed/30698716	Multi-Ancestry Genome-Wide Association Study of Lipid Levels Incorporating Gene-Alcohol Interactions.	HDL cholesterol levels in current drinkers	56505 European ancestry individuals 9870 African American individuals 2491 Asian ancestry individuals 2528 Hispanic individuals	107.548 European ancestry individuals. 2.028 African American or Afro-Caribbean individuals. 41.240 Asian ancestry individuals. 6.622 Hispanic individuals. 1.984 Brazilian ancestry individuals	8q23.3	TRPS1	TRPS1			ENSG00000104447	NA	NA	rs2737216-T	rs2737216	0	2737216	intron_variant	0	NR	6e-21	20.2218		0.008	NR unit decrease	Affymetrix. Illumina [NR] (imputed)	N
40	rs9643105	8	116630079	rs2737216	2019-07-05	30698716	de Vries PS	2019-01-29	Am J Epidemiol	www.ncbi.nlm.nih.gov/pubmed/30698716	Multi-Ancestry Genome-Wide Association Study of Lipid Levels Incorporating Gene-Alcohol Interactions.	LDL cholesterol levels x alcohol consumption (drinkers vs non-drinkers) interaction (2df)	56505 European ancestry current drinkers 9870 African American current drinkers 2491 Asian ancestry current drinkers 2528 Hispanic current drinkers 33388 European ancestry non-drinkers 11119 African American non-drinkers 9959 Asian ancestry non-drinkers 1466 Hispanic non-drinkers	107.548 European ancestry current drinkers. 2.028 African American or Afro-Caribbean current drinkers. 41.240 Asian ancestry current drinkers. 6.622 Hispanic individuals. 1.984 Brazilian ancestry individuals. 29.438 European ancestry non-drinkers. 2.447 African American or Afro-Caribbean non-drinkers. 67.191 Asian ancestry non-drinkers. 7.092 Hispanic non-drinkers. 1.668 Brazilian ancestry non-drinkers	8q23.3	TRPS1	TRPS1			ENSG00000104447	NA	NA	rs2737216-T	rs2737216	0	2737216	intron_variant	0	NR	4e-06	5.39794		NA		Affymetrix. Illumina [NR] (imputed)	N
40	rs9643105	8	116630079	rs2737216	2019-07-05	30698716	de Vries PS	2019-01-29	Am J Epidemiol	www.ncbi.nlm.nih.gov/pubmed/30698716	Multi-Ancestry Genome-Wide Association Study of Lipid Levels Incorporating Gene-Alcohol Interactions.	HDL cholesterol levels	89893 European ancestry individuals 20989 African American individuals 12450 Asian ancestry individuals 3994 HIspanic individuals	136.986 European ancestry individuals. 4.475 African American or Afro-Caribbean individuals. 108.431 Asian ancestry individuals. 13.714 Hispanic individuals. 3.652 Brazilian ancestry individuals	8q23.3	TRPS1	TRPS1			ENSG00000104447	NA	NA	rs2737216-T	rs2737216	0	2737216	intron_variant	0	NR	2e-12	11.699		0.007329	NR unit decrease	Affymetrix. Illumina [NR] (imputed)	N
40	rs9643105	8	116630079	rs2737216	2019-07-05	30698716	de Vries PS	2019-01-29	Am J Epidemiol	www.ncbi.nlm.nih.gov/pubmed/30698716	Multi-Ancestry Genome-Wide Association Study of Lipid Levels Incorporating Gene-Alcohol Interactions.	HDL cholesterol levels x alcohol consumption (regular vs non-regular drinkers) interaction (2df)	44831 European ancestry regular drinkers 3976 African American regular drinkers 1288 Asian ancestry regular drinkers 827 Hispanic regular drinkers 11674 European ancestry non-regular drinkers 5894 African American non-regular drinkers 1203 Asian ancestry non-regular drinkers 1701 Hispanic non-regular drinkers	71.281 European ancestry regular drinkers. 711 African American or Afro-Caribbean regular drinkers. 35.088 Asian ancestry regular drinkers. 3.742 Hispanic regular drinkers. 36.267 European ancestry non-regular drinkers. 1.317 African American or Afro-Caribbean non-regular drinkers. 6.152 Asian ancestry non-regular drinkers. 2.880 Hispanic non-regular drinkers	8q23.3	TRPS1	TRPS1			ENSG00000104447	NA	NA	rs2737216-T	rs2737216	0	2737216	intron_variant	0	NR	2e-13	12.699	(Asian)	NA		Affymetrix. Illumina [NR] (imputed)	N
40	rs9643105	8	116630079	rs2737216	2019-07-05	30698716	de Vries PS	2019-01-29	Am J Epidemiol	www.ncbi.nlm.nih.gov/pubmed/30698716	Multi-Ancestry Genome-Wide Association Study of Lipid Levels Incorporating Gene-Alcohol Interactions.	HDL cholesterol levels x alcohol consumption (regular vs non-regular drinkers) interaction (2df)	44831 European ancestry regular drinkers 3976 African American regular drinkers 1288 Asian ancestry regular drinkers 827 Hispanic regular drinkers 11674 European ancestry non-regular drinkers 5894 African American non-regular drinkers 1203 Asian ancestry non-regular drinkers 1701 Hispanic non-regular drinkers	71.281 European ancestry regular drinkers. 711 African American or Afro-Caribbean regular drinkers. 35.088 Asian ancestry regular drinkers. 3.742 Hispanic regular drinkers. 36.267 European ancestry non-regular drinkers. 1.317 African American or Afro-Caribbean non-regular drinkers. 6.152 Asian ancestry non-regular drinkers. 2.880 Hispanic non-regular drinkers	8q23.3	TRPS1	TRPS1			ENSG00000104447	NA	NA	rs2737216-T	rs2737216	0	2737216	intron_variant	0	NR	2e-20	19.699	(EA)	NA		Affymetrix. Illumina [NR] (imputed)	N
40	rs9643105	8	116630079	rs2737216	2019-07-05	30698716	de Vries PS	2019-01-29	Am J Epidemiol	www.ncbi.nlm.nih.gov/pubmed/30698716	Multi-Ancestry Genome-Wide Association Study of Lipid Levels Incorporating Gene-Alcohol Interactions.	HDL cholesterol levels	89893 European ancestry individuals 20989 African American individuals 12450 Asian ancestry individuals 3994 HIspanic individuals	136.986 European ancestry individuals. 4.475 African American or Afro-Caribbean individuals. 108.431 Asian ancestry individuals. 13.714 Hispanic individuals. 3.652 Brazilian ancestry individuals	8q23.3	TRPS1	TRPS1			ENSG00000104447	NA	NA	rs2737216-T	rs2737216	0	2737216	intron_variant	0	NR	3e-11	10.5229	(Asian)	0.01048	NR unit decrease	Affymetrix. Illumina [NR] (imputed)	N
40	rs9643105	8	116630079	rs2737216	2019-07-05	30698716	de Vries PS	2019-01-29	Am J Epidemiol	www.ncbi.nlm.nih.gov/pubmed/30698716	Multi-Ancestry Genome-Wide Association Study of Lipid Levels Incorporating Gene-Alcohol Interactions.	HDL cholesterol levels x alcohol consumption (drinkers vs non-drinkers) interaction (2df)	56505 European ancestry current drinkers 9870 African American current drinkers 2491 Asian ancestry current drinkers 2528 Hispanic current drinkers 33388 European ancestry non-drinkers 11119 African American non-drinkers 9959 Asian ancestry non-drinkers 1466 Hispanic non-drinkers	107.548 European ancestry current drinkers. 2.028 African American or Afro-Caribbean current drinkers. 41.240 Asian ancestry current drinkers. 6.622 Hispanic individuals. 1.984 Brazilian ancestry individuals. 29.438 European ancestry non-drinkers. 2.447 African American or Afro-Caribbean non-drinkers. 67.191 Asian ancestry non-drinkers. 7.092 Hispanic non-drinkers. 1.668 Brazilian ancestry non-drinkers	8q23.3	TRPS1	TRPS1			ENSG00000104447	NA	NA	rs2737216-T	rs2737216	0	2737216	intron_variant	0	NR	4e-12	11.3979	(Asian)	NA		Affymetrix. Illumina [NR] (imputed)	N
40	rs9643105	8	116630079	rs2737216	2019-07-05	30698716	de Vries PS	2019-01-29	Am J Epidemiol	www.ncbi.nlm.nih.gov/pubmed/30698716	Multi-Ancestry Genome-Wide Association Study of Lipid Levels Incorporating Gene-Alcohol Interactions.	HDL cholesterol levels in current drinkers	56505 European ancestry individuals 9870 African American individuals 2491 Asian ancestry individuals 2528 Hispanic individuals	107.548 European ancestry individuals. 2.028 African American or Afro-Caribbean individuals. 41.240 Asian ancestry individuals. 6.622 Hispanic individuals. 1.984 Brazilian ancestry individuals	8q23.3	TRPS1	TRPS1			ENSG00000104447	NA	NA	rs2737216-T	rs2737216	0	2737216	intron_variant	0	NR	1e-12	12	(Asian)	0.012	NR unit decrease	Affymetrix. Illumina [NR] (imputed)	N
40	rs9643105	8	116630079	rs2737216	2019-07-05	30698716	de Vries PS	2019-01-29	Am J Epidemiol	www.ncbi.nlm.nih.gov/pubmed/30698716	Multi-Ancestry Genome-Wide Association Study of Lipid Levels Incorporating Gene-Alcohol Interactions.	HDL cholesterol levels in current drinkers	56505 European ancestry individuals 9870 African American individuals 2491 Asian ancestry individuals 2528 Hispanic individuals	107.548 European ancestry individuals. 2.028 African American or Afro-Caribbean individuals. 41.240 Asian ancestry individuals. 6.622 Hispanic individuals. 1.984 Brazilian ancestry individuals	8q23.3	TRPS1	TRPS1			ENSG00000104447	NA	NA	rs2737216-T	rs2737216	0	2737216	intron_variant	0	NR	2e-11	10.699	(EA)	0.008	NR unit decrease	Affymetrix. Illumina [NR] (imputed)	N
40	rs9643105	8	116630079	rs2737216	2019-07-05	30698716	de Vries PS	2019-01-29	Am J Epidemiol	www.ncbi.nlm.nih.gov/pubmed/30698716	Multi-Ancestry Genome-Wide Association Study of Lipid Levels Incorporating Gene-Alcohol Interactions.	HDL cholesterol levels x alcohol consumption (regular vs non-regular drinkers) interaction (2df)	44831 European ancestry regular drinkers 3976 African American regular drinkers 1288 Asian ancestry regular drinkers 827 Hispanic regular drinkers 11674 European ancestry non-regular drinkers 5894 African American non-regular drinkers 1203 Asian ancestry non-regular drinkers 1701 Hispanic non-regular drinkers	71.281 European ancestry regular drinkers. 711 African American or Afro-Caribbean regular drinkers. 35.088 Asian ancestry regular drinkers. 3.742 Hispanic regular drinkers. 36.267 European ancestry non-regular drinkers. 1.317 African American or Afro-Caribbean non-regular drinkers. 6.152 Asian ancestry non-regular drinkers. 2.880 Hispanic non-regular drinkers	8q23.3	TRPS1	TRPS1			ENSG00000104447	NA	NA	rs2737216-T	rs2737216	0	2737216	intron_variant	0	NR	2e-31	30.699		NA		Affymetrix. Illumina [NR] (imputed)	N
40	rs9643105	8	116630079	rs2737216	2019-07-05	30698716	de Vries PS	2019-01-29	Am J Epidemiol	www.ncbi.nlm.nih.gov/pubmed/30698716	Multi-Ancestry Genome-Wide Association Study of Lipid Levels Incorporating Gene-Alcohol Interactions.	HDL cholesterol levels x alcohol consumption (drinkers vs non-drinkers) interaction (2df)	56505 European ancestry current drinkers 9870 African American current drinkers 2491 Asian ancestry current drinkers 2528 Hispanic current drinkers 33388 European ancestry non-drinkers 11119 African American non-drinkers 9959 Asian ancestry non-drinkers 1466 Hispanic non-drinkers	107.548 European ancestry current drinkers. 2.028 African American or Afro-Caribbean current drinkers. 41.240 Asian ancestry current drinkers. 6.622 Hispanic individuals. 1.984 Brazilian ancestry individuals. 29.438 European ancestry non-drinkers. 2.447 African American or Afro-Caribbean non-drinkers. 67.191 Asian ancestry non-drinkers. 7.092 Hispanic non-drinkers. 1.668 Brazilian ancestry non-drinkers	8q23.3	TRPS1	TRPS1			ENSG00000104447	NA	NA	rs2737216-T	rs2737216	0	2737216	intron_variant	0	NR	4e-32	31.3979		NA		Affymetrix. Illumina [NR] (imputed)	N
40	rs9643105	8	116630079	rs2737216	2019-07-05	30698716	de Vries PS	2019-01-29	Am J Epidemiol	www.ncbi.nlm.nih.gov/pubmed/30698716	Multi-Ancestry Genome-Wide Association Study of Lipid Levels Incorporating Gene-Alcohol Interactions.	HDL cholesterol levels x alcohol consumption (drinkers vs non-drinkers) interaction (2df)	56505 European ancestry current drinkers 9870 African American current drinkers 2491 Asian ancestry current drinkers 2528 Hispanic current drinkers 33388 European ancestry non-drinkers 11119 African American non-drinkers 9959 Asian ancestry non-drinkers 1466 Hispanic non-drinkers	107.548 European ancestry current drinkers. 2.028 African American or Afro-Caribbean current drinkers. 41.240 Asian ancestry current drinkers. 6.622 Hispanic individuals. 1.984 Brazilian ancestry individuals. 29.438 European ancestry non-drinkers. 2.447 African American or Afro-Caribbean non-drinkers. 67.191 Asian ancestry non-drinkers. 7.092 Hispanic non-drinkers. 1.668 Brazilian ancestry non-drinkers	8q23.3	TRPS1	TRPS1			ENSG00000104447	NA	NA	rs2737216-T	rs2737216	0	2737216	intron_variant	0	NR	2e-20	19.699	(EA)	NA		Affymetrix. Illumina [NR] (imputed)	N
40	rs9643105	8	116630311	rs2737217	2019-02-08	30595370	Kichaev G	2018-12-27	Am J Hum Genet	www.ncbi.nlm.nih.gov/pubmed/30595370	Leveraging Polygenic Functional Enrichment to Improve GWAS Power.	Sunburns	approximately 344000 European ancestry individuals	NA	8q23.3		TRPS1			ENSG00000104447	NA	NA	rs2737217-?	rs2737217	0	2737217	intron_variant	0	NR	9e-33	32.0458		NA		NR [~ 8900000] (imputed)	N
40	rs9643105	8	116630311	rs2737217	2022-07-25	35654975	Vujkovic M	2022-06-02	Nat Genet	www.ncbi.nlm.nih.gov/pubmed/35654975	A multiancestry genome-wide association study of unexplained chronic ALT elevation as a proxy for nonalcoholic fatty liver disease with histological and radiological validation.	Chronic elevation of alanine aminotransferase (cALT) levels	95472 European ancestry cases 68725 European ancestry controls 23977 African American cases 13387 African American controls 7650 Hispanic cases 7468 Hispanic controls 1088 Asian ancestry cases 828 Asian ancestry controls	NA	8q23.3		TRPS1			ENSG00000104447	NA	NA	rs2737217-A	rs2737217	0	2737217	intron_variant	0	0.392	4e-10	9.39794		0.044	[0.03-0.058] unit increase	NR [NR] (imputed)	N
40	rs9643105	8	116632819	rs2721936	2019-10-21	31174203	Liyanage UE	2019-06-07	Hum Mol Genet	www.ncbi.nlm.nih.gov/pubmed/31174203	Combined analysis of keratinocyte cancers identifies novel genome-wide loci.	Basal cell carcinoma	31787 European ancestry cases 619351 European ancestry controls	NA	8q23.3	TRPS1	TRPS1			ENSG00000104447	NA	NA	rs2721936-A	rs2721936	0	2721936	intron_variant	0	0.415491	2e-09	8.69897		1.05	[1.04-1.07]	Affymetrix. Illumina [up to 9061544] (imputed)	N
40	rs9643105	8	116632819	rs2721936	2022-11-23	35164939	van der Meer D	2022-02-11	Biol Psychiatry	www.ncbi.nlm.nih.gov/pubmed/35164939	Boosting Schizophrenia Genetics by Utilizing Genetic Overlap With Brain Morphology.	Brain morphology (MOSTest)	33735 white British ancestry individuals	NA	8q23.3		TRPS1			ENSG00000104447	NA	NA	rs2721936-?	rs2721936	0	2721936	intron_variant	0	NR	2e-10	9.69897		NA		NR [9061072] (imputed)	N
40	rs2721943	8	116633906	rs2009382	2020-10-23	32665545	van der Meer D	2020-07-14	Nat Commun	www.ncbi.nlm.nih.gov/pubmed/32665545	Understanding the genetic determinants of the brain with MOSTest.	Subcortical volume (MOSTest)	26502 European ancestry individuals	NA	8q23.3	NR	TRPS1			ENSG00000104447	NA	NA	rs2009382-?	rs2009382	0	2009382	intron_variant	0	NR	2e-09	8.69897		NA		NR [7428630] (imputed)	N
40	rs2721943	8	116633906	rs2009382	2023-02-01	36496446	Seviiri M	2022-12-10	Nat Commun	www.ncbi.nlm.nih.gov/pubmed/36496446	A multi-phenotype analysis reveals 19 susceptibility loci for basal cell carcinoma and 15 for squamous cell carcinoma.	Basal cell carcinoma (MTAG)	20791 European ancestry cases 286893 European ancestry controls	251.963 European ancestry cases. 2.271.667 European ancestry controls	8q23.3		TRPS1			ENSG00000104447	NA	NA	rs2009382-T	rs2009382	0	2009382	intron_variant	0	NR	9e-41	40.0458		NA		Affymetrix. Illumina [5301239] (imputed)	N
40	rs2721943	8	116633906	rs2009382	2023-05-31	36764567	Davyson E	2023-02-09	Biol Psychiatry	www.ncbi.nlm.nih.gov/pubmed/36764567	Metabolomic Investigation of Major Depressive Disorder Identifies a Potentially Causal Association With Polyunsaturated Fatty Acids.	Cholesteryl esters in HDL (UKB data field 23418)	88329 European ancestry individuals	NA	8q23.3		TRPS1			ENSG00000104447	NA	NA	rs2009382-C	rs2009382	0	2009382	intron_variant	0	0.39527	2e-13	12.699		0.0323698	[0.024-0.041] unit decrease	NR [16366144] (imputed)	N
40	rs2721943	8	116633906	rs2009382	2023-05-31	36764567	Davyson E	2023-02-09	Biol Psychiatry	www.ncbi.nlm.nih.gov/pubmed/36764567	Metabolomic Investigation of Major Depressive Disorder Identifies a Potentially Causal Association With Polyunsaturated Fatty Acids.	Free cholesterol in HDL (UKB data field 23422)	88329 European ancestry individuals	NA	8q23.3		TRPS1			ENSG00000104447	NA	NA	rs2009382-C	rs2009382	0	2009382	intron_variant	0	0.39527	3e-15	14.5229		0.0343181	[0.026-0.043] unit decrease	NR [16366144] (imputed)	N
40	rs2721943	8	116633906	rs2009382	2023-05-31	36764567	Davyson E	2023-02-09	Biol Psychiatry	www.ncbi.nlm.nih.gov/pubmed/36764567	Metabolomic Investigation of Major Depressive Disorder Identifies a Potentially Causal Association With Polyunsaturated Fatty Acids.	Free cholesterol in large HDL (UKB data field 23563)	88329 European ancestry individuals	NA	8q23.3		TRPS1			ENSG00000104447	NA	NA	rs2009382-C	rs2009382	0	2009382	intron_variant	0	0.39527	5e-11	10.301		0.0285053	[0.02-0.037] unit decrease	NR [16366144] (imputed)	N
40	rs2721943	8	116633906	rs2009382	2023-05-31	36764567	Davyson E	2023-02-09	Biol Psychiatry	www.ncbi.nlm.nih.gov/pubmed/36764567	Metabolomic Investigation of Major Depressive Disorder Identifies a Potentially Causal Association With Polyunsaturated Fatty Acids.	Cholesteryl esters in large HDL (UKB data field 23562)	88329 European ancestry individuals	NA	8q23.3		TRPS1			ENSG00000104447	NA	NA	rs2009382-C	rs2009382	0	2009382	intron_variant	0	0.39527	2e-10	9.69897		0.0278345	[0.019-0.036] unit decrease	NR [16366144] (imputed)	N
40	rs2721943	8	116633906	rs2009382	2023-05-31	36764567	Davyson E	2023-02-09	Biol Psychiatry	www.ncbi.nlm.nih.gov/pubmed/36764567	Metabolomic Investigation of Major Depressive Disorder Identifies a Potentially Causal Association With Polyunsaturated Fatty Acids.	Free cholesterol to total lipids in very large HDL percentage (UKB data field 23632)	88307 European ancestry individuals	NA	8q23.3		TRPS1			ENSG00000104447	NA	NA	rs2009382-C	rs2009382	0	2009382	intron_variant	0	0.395278	7e-11	10.1549		0.028432	[0.02-0.037] unit increase	NR [16366139] (imputed)	N
40	rs2721943	8	116633906	rs2009382	2023-05-31	36764567	Davyson E	2023-02-09	Biol Psychiatry	www.ncbi.nlm.nih.gov/pubmed/36764567	Metabolomic Investigation of Major Depressive Disorder Identifies a Potentially Causal Association With Polyunsaturated Fatty Acids.	Free cholesterol to total lipids in medium HDL percentage (UKB data field 23642)	88329 European ancestry individuals	NA	8q23.3		TRPS1			ENSG00000104447	NA	NA	rs2009382-C	rs2009382	0	2009382	intron_variant	0	0.39527	1e-11	11		0.0296235	[0.021-0.038] unit decrease	NR [16366144] (imputed)	N
40	rs2721943	8	116633906	rs2009382	2023-05-31	36764567	Davyson E	2023-02-09	Biol Psychiatry	www.ncbi.nlm.nih.gov/pubmed/36764567	Metabolomic Investigation of Major Depressive Disorder Identifies a Potentially Causal Association With Polyunsaturated Fatty Acids.	HDL cholesterol levels (UKB data field 23406)	88329 European ancestry individuals	NA	8q23.3		TRPS1			ENSG00000104447	NA	NA	rs2009382-C	rs2009382	0	2009382	intron_variant	0	0.39527	6e-14	13.2218		0.0330581	[0.024-0.042] unit decrease	NR [16366144] (imputed)	N
40	rs2721943	8	116633906	rs2009382	2023-05-31	36764567	Davyson E	2023-02-09	Biol Psychiatry	www.ncbi.nlm.nih.gov/pubmed/36764567	Metabolomic Investigation of Major Depressive Disorder Identifies a Potentially Causal Association With Polyunsaturated Fatty Acids.	Cholesterol in large HDL (UKB data field 23561)	88329 European ancestry individuals	NA	8q23.3		TRPS1			ENSG00000104447	NA	NA	rs2009382-C	rs2009382	0	2009382	intron_variant	0	0.39527	1e-10	10		0.0280424	[0.019-0.037] unit decrease	NR [16366144] (imputed)	N
40	rs2721943	8	116633906	rs2009382	2023-05-31	36764567	Davyson E	2023-02-09	Biol Psychiatry	www.ncbi.nlm.nih.gov/pubmed/36764567	Metabolomic Investigation of Major Depressive Disorder Identifies a Potentially Causal Association With Polyunsaturated Fatty Acids.	Phospholipids in large HDL (UKB data field 23560)	88329 European ancestry individuals	NA	8q23.3		TRPS1			ENSG00000104447	NA	NA	rs2009382-C	rs2009382	0	2009382	intron_variant	0	0.39527	2e-13	12.699		0.031873	[0.023-0.04] unit decrease	NR [16366144] (imputed)	N
40	rs2721943	8	116633906	rs2009382	2023-05-31	36764567	Davyson E	2023-02-09	Biol Psychiatry	www.ncbi.nlm.nih.gov/pubmed/36764567	Metabolomic Investigation of Major Depressive Disorder Identifies a Potentially Causal Association With Polyunsaturated Fatty Acids.	Concentration of large HDL particles (UKB data field 23558)	88329 European ancestry individuals	NA	8q23.3		TRPS1			ENSG00000104447	NA	NA	rs2009382-C	rs2009382	0	2009382	intron_variant	0	0.39527	1e-12	12		0.0306796	[0.022-0.039] unit decrease	NR [16366144] (imputed)	N
40	rs2721943	8	116633906	rs2009382	2023-05-31	36764567	Davyson E	2023-02-09	Biol Psychiatry	www.ncbi.nlm.nih.gov/pubmed/36764567	Metabolomic Investigation of Major Depressive Disorder Identifies a Potentially Causal Association With Polyunsaturated Fatty Acids.	Total lipids in large HDL (UKB data field 23559)	88329 European ancestry individuals	NA	8q23.3		TRPS1			ENSG00000104447	NA	NA	rs2009382-C	rs2009382	0	2009382	intron_variant	0	0.39527	1e-12	12		0.0308807	[0.022-0.039] unit decrease	NR [16366144] (imputed)	N
40	rs2721943	8	116635611	rs2721938	2019-02-08	30595370	Kichaev G	2018-12-27	Am J Hum Genet	www.ncbi.nlm.nih.gov/pubmed/30595370	Leveraging Polygenic Functional Enrichment to Improve GWAS Power.	Neuroticism	approximately 372000 European ancestry individuals	NA	8q23.3		TRPS1			ENSG00000104447	NA	NA	rs2721938-?	rs2721938	0	2721938	intron_variant	0	NR	3e-08	7.52288		NA		NR [~ 8900000] (imputed)	N
40	rs2721943	8	116635611	rs2721938	2023-06-26	37277458	Vosberg DE	2023-06-05	Sci Rep	www.ncbi.nlm.nih.gov/pubmed/37277458	The genetics of a "femaleness/maleness" score in cardiometabolic traits in the UK biobank.	Multi-trait sex score	161906 European ancestry females	NA	8q23.3		TRPS1			ENSG00000104447	NA	NA	rs2721938-?	rs2721938	0	2721938	intron_variant	0	NR	4e-17	16.3979		NA		Affymetrix [8642454] (imputed)	N
40	rs2721943	8	116635688	rs2737219	2018-10-31	29942085	Nagel M	2018-06-25	Nat Genet	www.ncbi.nlm.nih.gov/pubmed/29942085	Meta-analysis of genome-wide association studies for neuroticism in 449.484 individuals identifies novel genetic loci and pathways.	Neuroticism	449484 European ancestry individuals	NA	8q23.3	NR	TRPS1			ENSG00000104447	NA	NA	rs2737219-A	rs2737219	0	2737219	intron_variant	0	NR	2e-08	7.69897		5.601	z score increase	Affymetrix [10847151] (imputed)	N
40	rs2721943	8	116635688	rs2737219	2022-08-04	35505052	Fan CC	2022-05-03	Nat Commun	www.ncbi.nlm.nih.gov/pubmed/35505052	Multivariate genome-wide association study on tissue-sensitive diffusion metrics highlights pathways that shape the human brain.	Whole brain restricted isotropic diffusion (multivariate analysis)	23543 European ancestry individuals	11.555 European ancestry individuals. 3.030 non-European ancestry individuals	8q23.3		TRPS1			ENSG00000104447	NA	NA	rs2737219-?	rs2737219	0	2737219	intron_variant	0	NR	6e-19	18.2218	(EA)	NA		NR [NR] (imputed)	N
40	rs2721943	8	116636281	rs2721940	2019-05-21	30595370	Kichaev G	2018-12-27	Am J Hum Genet	www.ncbi.nlm.nih.gov/pubmed/30595370	Leveraging Polygenic Functional Enrichment to Improve GWAS Power.	Height	approximately 458000 European ancestry individuals	NA	8q23.3		TRPS1			ENSG00000104447	NA	NA	rs2721940-?	rs2721940	0	2721940	intron_variant	0	NR	2e-34	33.699		NA		NR [~ 8900000] (imputed)	N
40	rs2721943	8	116636281	rs2721940	2021-12-14	34594039	Sakaue S	2021-09-30	Nat Genet	www.ncbi.nlm.nih.gov/pubmed/34594039	A cross-population atlas of genetic associations for 220 human phenotypes.	Height	360388 European ancestry individuals 165056 East Asian ancestry individuals	NA	8q23.3		TRPS1			ENSG00000104447	NA	NA	rs2721940-C	rs2721940	0	2721940	intron_variant	0	NR	2e-32	31.699		0.016	[0.013-0.019] unit decrease	Affymetrix. Illumina [20538915] (imputed)	N
40	rs2721943	8	116636281	rs2721940	2023-06-26	37277458	Vosberg DE	2023-06-05	Sci Rep	www.ncbi.nlm.nih.gov/pubmed/37277458	The genetics of a "femaleness/maleness" score in cardiometabolic traits in the UK biobank.	Multi-trait sex score	141980 European ancestry males	NA	8q23.3		TRPS1			ENSG00000104447	NA	NA	rs2721940-?	rs2721940	0	2721940	intron_variant	0	NR	6e-23	22.2218		NA		Affymetrix [8644321] (imputed)	N
40	rs2721943	8	116636281	rs2721940	2023-02-09	36224396	Yengo L	2022-10-12	Nature	www.ncbi.nlm.nih.gov/pubmed/36224396	A saturated map of common genetic variants associated with human height.	Height	5314291 European ancestry Hispanic or Latin American East Asian ancestry African ancestry South Asian ancestry individuals	NA	8q23.3		TRPS1			ENSG00000104447	NA	NA	rs2721940-A	rs2721940	0	2721940	intron_variant	0	0.3573	3e-178	177.523		0.0185	[0.017-0.02] unit increase	Affymetrix. Illumina [1385132] (imputed)	N
40	rs2721943	8	116636719	rs2142331	2020-11-04	33097823	Pei YF	2020-10-23	Commun Biol	www.ncbi.nlm.nih.gov/pubmed/33097823	The genetic architecture of appendicular lean mass characterized by association analysis in the UK Biobank study.	Appendicular lean mass	450243 European ancestry individuals	NA	8q23.3	TRPS1	TRPS1			ENSG00000104447	NA	NA	rs2142331-T	rs2142331	0	2142331	intron_variant	0	0.6023	1e-17	17		0.0165	[0.013-0.02] unit decrease	Affymetrix [18391927] (imputed)	N
40	rs2721943	8	116639474	rs2737226	2020-09-14	32541925	Vujkovic M	2020-06-15	Nat Genet	www.ncbi.nlm.nih.gov/pubmed/32541925	Discovery of 318 new risk loci for type 2 diabetes and related vascular outcomes among 1.4 million participants in a multi-ancestry meta-analysis.	Type 2 diabetes	148726 European ancestry cases 965732 European ancestry controls	NA	8q23.3	NR	TRPS1			ENSG00000104447	NA	NA	rs2737226-C	rs2737226	0	2737226	intron_variant	0	0.6114	3e-16	15.5229		0.0383	[0.029-0.048] unit decrease	Affymetrix. Illumina [1198787] (imputed)	N
40	rs2721943	8	116639474	rs2737226	2023-02-13	36502284	Yu XH	2022-12-10	Obesity (Silver Spring)	www.ncbi.nlm.nih.gov/pubmed/36502284	Body surface area is a potential obesity index: Its genetic determination and its causality for later-life diseases.	Body surface area	337198 British ancestry individuals	NA	8q23.3		TRPS1			ENSG00000104447	NA	NA	rs2737226-?	rs2737226	0	2737226	intron_variant	0	NR	4e-22	21.3979		0.0039839	[0.0032-0.0048] unit increase	NR [9428408] (imputed)	N
40	rs2721943	8	116639474	rs2737226	2021-12-14	34594039	Sakaue S	2021-09-30	Nat Genet	www.ncbi.nlm.nih.gov/pubmed/34594039	A cross-population atlas of genetic associations for 220 human phenotypes.	Weight	360116 European ancestry individuals 165419 East Asian ancestry individuals	NA	8q23.3		TRPS1			ENSG00000104447	NA	NA	rs2737226-C	rs2737226	0	2737226	intron_variant	0	NR	3e-20	19.5229		0.016	[0.013-0.019] unit decrease	Affymetrix. Illumina [20539548] (imputed)	N
40	rs2721943	8	116645056	rs2721952	2023-02-09	36224396	Yengo L	2022-10-12	Nature	www.ncbi.nlm.nih.gov/pubmed/36224396	A saturated map of common genetic variants associated with human height.	Height	455180 Hispanic or Latin American individuals	NA	8q23.3		TRPS1			ENSG00000104447	NA	NA	rs2721952-C	rs2721952	0	2721952	intron_variant	0	0.3473	1e-17	17		0.0193	[0.015-0.024] unit increase	Affymetrix. Illumina [1385132] (imputed)	N
41	rs2980874	8	126444788	rs2980874	2022-12-12	36376304	Koskeridis F	2022-11-14	Nat Commun	www.ncbi.nlm.nih.gov/pubmed/36376304	Pleiotropic genetic architecture and novel loci for C-reactive protein levels.	Triglyceride levels (MTAG)	361194 European ancestry individuals	NA	8q24.13		TRIB1			ENSG00000173334	NA	NA	rs2980874-A	rs2980874	0	2980874	intron_variant	0	NR	3e-33	32.5229		0.03051	[0.026-0.035] unit decrease	NR [6206408] (imputed)	N
41	rs2980874	8	126444788	rs2980874	2022-12-12	36376304	Koskeridis F	2022-11-14	Nat Commun	www.ncbi.nlm.nih.gov/pubmed/36376304	Pleiotropic genetic architecture and novel loci for C-reactive protein levels.	Low-density lipoprotein levels (MTAG)	361194 European ancestry individuals	NA	8q24.13		TRIB1			ENSG00000173334	NA	NA	rs2980874-A	rs2980874	0	2980874	intron_variant	0	NR	4e-17	16.3979		0.01196	[0.0092-0.0147] unit decrease	NR [6206408] (imputed)	N
41	rs2980874	8	126444788	rs2980874	2021-06-29	33462484	Sinnott-Armstrong N	2021-01-18	Nat Genet	www.ncbi.nlm.nih.gov/pubmed/33462484	Genetics of 35 blood and urine biomarkers in the UK Biobank.	Serum alkaline phosphatase levels	342535 European ancestry individuals 6019 African ancestry individuals 7337 South Asian ancestry individuals	NA	8q24.13	NR	TRIB1			ENSG00000173334	NA	NA	rs2980874-A	rs2980874	0	2980874	intron_variant	0	NR	2e-10	9.69897		0.0156	[0.011-0.02] unit decrease	Affymetrix [9000000] (imputed)	N
41	rs2980874	8	126444788	rs2980874	2021-06-29	33462484	Sinnott-Armstrong N	2021-01-18	Nat Genet	www.ncbi.nlm.nih.gov/pubmed/33462484	Genetics of 35 blood and urine biomarkers in the UK Biobank.	Apolipoprotein B levels	340860 European ancestry individuals 5962 African ancestry individuals 7275 South Asian ancestry individuals	NA	8q24.13	NR	TRIB1			ENSG00000173334	NA	NA	rs2980874-A	rs2980874	0	2980874	intron_variant	0	NR	2e-31	30.699		0.0287	[0.024-0.034] unit decrease	Affymetrix [9000000] (imputed)	N
41	rs2980874	8	126444788	rs2980874	2021-06-29	33462484	Sinnott-Armstrong N	2021-01-18	Nat Genet	www.ncbi.nlm.nih.gov/pubmed/33462484	Genetics of 35 blood and urine biomarkers in the UK Biobank.	Total cholesterol levels	342508 European ancestry individuals 6014 African ancestry individuals 7336 South Asian ancestry individuals	NA	8q24.13	NR	TRIB1			ENSG00000173334	NA	NA	rs2980874-A	rs2980874	0	2980874	intron_variant	0	NR	3e-25	24.5229		0.0255	[0.021-0.03] unit decrease	Affymetrix [9000000] (imputed)	N
41	rs2980874	8	126444788	rs2980874	2021-06-29	33462484	Sinnott-Armstrong N	2021-01-18	Nat Genet	www.ncbi.nlm.nih.gov/pubmed/33462484	Genetics of 35 blood and urine biomarkers in the UK Biobank.	Gamma glutamyl transferase levels	342339 European ancestry individuals 6015 African ancestry individuals 7336 South Asian ancestry individuals	NA	8q24.13	NR	TRIB1			ENSG00000173334	NA	NA	rs2980874-A	rs2980874	0	2980874	intron_variant	0	NR	3e-09	8.52288		0.0146	[0.0097-0.0195] unit decrease	Affymetrix [9000000] (imputed)	N
41	rs2980874	8	126444788	rs2980874	2021-06-29	33462484	Sinnott-Armstrong N	2021-01-18	Nat Genet	www.ncbi.nlm.nih.gov/pubmed/33462484	Genetics of 35 blood and urine biomarkers in the UK Biobank.	Low density lipoprotein cholesterol levels	341875 European ancestry individuals 6003 African ancestry individuals 7319 South Asian ancestry individuals	NA	8q24.13	NR	TRIB1			ENSG00000173334	NA	NA	rs2980874-A	rs2980874	0	2980874	intron_variant	0	NR	2e-25	24.699		0.0257	[0.021-0.031] unit decrease	Affymetrix [9000000] (imputed)	N
41	rs2980874	8	126444788	rs2980874	2021-06-29	33462484	Sinnott-Armstrong N	2021-01-18	Nat Genet	www.ncbi.nlm.nih.gov/pubmed/33462484	Genetics of 35 blood and urine biomarkers in the UK Biobank.	Triglyceride levels	342233 European ancestry individuals 6014 African ancestry individuals 7330 South Asian ancestry individuals	NA	8q24.13	NR	TRIB1			ENSG00000173334	NA	NA	rs2980874-A	rs2980874	0	2980874	intron_variant	0	NR	1e-42	42		0.0337	[0.029-0.039] unit decrease	Affymetrix [9000000] (imputed)	N
41	rs2385114	8	126447308	rs2385114	2021-08-24	34021172	Christakoudi S	2021-05-21	Sci Rep	www.ncbi.nlm.nih.gov/pubmed/34021172	GWAS of allometric body-shape indices in UK Biobank identifies loci suggesting associations with morphogenesis. organogenesis. adrenal cell renewal and cancer.	A body shape index	219872 British ancestry women	NA	8q24.13	TRIB1	TRIB1			ENSG00000173334	NA	NA	rs2385114-T	rs2385114	0	2385114	intron_variant	0	NR	1e-10	10		0.0186122	[0.013-0.024] unit increase	Affymetrix [321169] (imputed)	N
41	rs2385114	8	126447308	rs2385114	2022-02-22	35047847	Miao Z	2021-08-24	HGG Adv	www.ncbi.nlm.nih.gov/pubmed/35047847	Identification of 90 NAFLD GWAS loci and establishment of NAFLD PRS and causal role of NAFLD in coronary artery disease.	Nonalcoholic fatty liver disease (imputed)	28396 European ancestry cases 108652 European ancestry controls	NA	8q24.13		TRIB1			ENSG00000173334	NA	NA	rs2385114-?	rs2385114	0	2385114	intron_variant	0	NR	3e-11	10.5229		0.00613473	[0.0043-0.0079] unit decrease	NR [NR]	N
41	rs2385114	8	126447308	rs2385114	2021-08-24	34021172	Christakoudi S	2021-05-21	Sci Rep	www.ncbi.nlm.nih.gov/pubmed/34021172	GWAS of allometric body-shape indices in UK Biobank identifies loci suggesting associations with morphogenesis. organogenesis. adrenal cell renewal and cancer.	Waist-to-hip ratio adjusted for BMI	219872 British ancestry women	NA	8q24.13	TRIB1	TRIB1			ENSG00000173334	NA	NA	rs2385114-T	rs2385114	0	2385114	intron_variant	0	NR	3e-11	10.5229		0.0189718	[0.013-0.025] unit increase	Affymetrix [319769] (imputed)	N
41	rs2385114	8	126447308	rs2385114	2021-08-24	34021172	Christakoudi S	2021-05-21	Sci Rep	www.ncbi.nlm.nih.gov/pubmed/34021172	GWAS of allometric body-shape indices in UK Biobank identifies loci suggesting associations with morphogenesis. organogenesis. adrenal cell renewal and cancer.	Waist-hip index	219872 British ancestry women	NA	8q24.13	TRIB1	TRIB1			ENSG00000173334	NA	NA	rs2385114-T	rs2385114	0	2385114	intron_variant	0	NR	3e-11	10.5229		0.0189957	[0.013-0.025] unit increase	Affymetrix [319769] (imputed)	N
41	rs2385114	8	126447308	rs2385114	2023-06-26	37277458	Vosberg DE	2023-06-05	Sci Rep	www.ncbi.nlm.nih.gov/pubmed/37277458	The genetics of a "femaleness/maleness" score in cardiometabolic traits in the UK biobank.	Multi-trait sum score	141980 European ancestry males	NA	8q24.13		TRIB1			ENSG00000173334	NA	NA	rs2385114-?	rs2385114	0	2385114	intron_variant	0	NR	1e-08	8		NA		Affymetrix [8644321] (imputed)	N
41	rs35456930	8	126453911	rs35456930	2023-05-11	37106081	Schoeler T	2023-04-27	Nat Hum Behav	www.ncbi.nlm.nih.gov/pubmed/37106081	Participation bias in the UK Biobank distorts genetic associations and downstream analyses.	LDL (standard GWA)	269545 European ancestry individuals	NA	8q24.13		TRIB1 - LINC00861	ENSG00000173334	ENSG00000245164		3266	418052	rs35456930-A	rs35456930	0	35456930	downstream_gene_variant	1	NR	4e-19	18.3979		0.02435	[0.019-0.03] unit increase	NR [7296877] (imputed)	N
41	rs35456930	8	126453911	rs35456930	2023-05-11	37106081	Schoeler T	2023-04-27	Nat Hum Behav	www.ncbi.nlm.nih.gov/pubmed/37106081	Participation bias in the UK Biobank distorts genetic associations and downstream analyses.	LDL (weighted GWA)	97011 European ancestry individuals	NA	8q24.13		TRIB1 - LINC00861	ENSG00000173334	ENSG00000245164		3266	418052	rs35456930-A	rs35456930	0	35456930	downstream_gene_variant	1	NR	2e-12	11.699		0.031923	[0.023-0.041] unit increase	NR [7296877] (imputed)	N
41	rs35456930	8	126453911	rs35456930	2021-08-24	34021172	Christakoudi S	2021-05-21	Sci Rep	www.ncbi.nlm.nih.gov/pubmed/34021172	GWAS of allometric body-shape indices in UK Biobank identifies loci suggesting associations with morphogenesis. organogenesis. adrenal cell renewal and cancer.	Waist-to-hip ratio adjusted for BMI	219872 British ancestry women	NA	8q24.13	RN7SL590P	TRIB1 - LINC00861	ENSG00000173334	ENSG00000245164		3266	418052	rs35456930-A	rs35456930	0	35456930	downstream_gene_variant	1	NR	9e-14	13.0458		0.0240959	[0.018-0.03] unit increase	Affymetrix [319769] (imputed)	N
41	rs35456930	8	126453911	rs35456930	2021-08-24	34021172	Christakoudi S	2021-05-21	Sci Rep	www.ncbi.nlm.nih.gov/pubmed/34021172	GWAS of allometric body-shape indices in UK Biobank identifies loci suggesting associations with morphogenesis. organogenesis. adrenal cell renewal and cancer.	Waist-hip index	219872 British ancestry women	NA	8q24.13	RN7SL590P	TRIB1 - LINC00861	ENSG00000173334	ENSG00000245164		3266	418052	rs35456930-A	rs35456930	0	35456930	downstream_gene_variant	1	NR	4e-14	13.3979		0.0244683	[0.018-0.031] unit increase	Affymetrix [319769] (imputed)	N
41	rs35456930	8	126459990	rs4871598	2021-08-24	34021172	Christakoudi S	2021-05-21	Sci Rep	www.ncbi.nlm.nih.gov/pubmed/34021172	GWAS of allometric body-shape indices in UK Biobank identifies loci suggesting associations with morphogenesis. organogenesis. adrenal cell renewal and cancer.	Waist circumference adjusted for body mass index	219872 British ancestry women	NA	8q24.13	RN7SL590P	TRIB1 - NA	ENSG00000173334			9345	NA	rs4871598-A	rs4871598	0	4871598	regulatory_region_variant	1	NR	3e-08	7.52288		0.0178358	[0.012-0.024] unit increase	Affymetrix [321114] (imputed)	N
41	rs35456930	8	126459990	rs4871598	2021-08-24	34021172	Christakoudi S	2021-05-21	Sci Rep	www.ncbi.nlm.nih.gov/pubmed/34021172	GWAS of allometric body-shape indices in UK Biobank identifies loci suggesting associations with morphogenesis. organogenesis. adrenal cell renewal and cancer.	A body shape index	219872 British ancestry women	NA	8q24.13	RN7SL590P	TRIB1 - NA	ENSG00000173334			9345	NA	rs4871598-A	rs4871598	0	4871598	regulatory_region_variant	1	NR	2e-14	13.699		0.0246869	[0.018-0.031] unit increase	Affymetrix [321169] (imputed)	N
41	rs4537315	8	126463365	rs10808545	2021-08-24	34021172	Christakoudi S	2021-05-21	Sci Rep	www.ncbi.nlm.nih.gov/pubmed/34021172	GWAS of allometric body-shape indices in UK Biobank identifies loci suggesting associations with morphogenesis. organogenesis. adrenal cell renewal and cancer.	A body shape index	219872 British ancestry women	NA	8q24.13	RN7SL590P	TRIB1 - NA	ENSG00000173334			12720	NA	rs10808545-A	rs10808545	0	10808545	intergenic_variant	1	NR	3e-13	12.5229		0.0213739	[0.016-0.027] unit increase	Affymetrix [321169] (imputed)	N
41	rs4537315	8	126467086	rs6984241	2021-08-24	34021172	Christakoudi S	2021-05-21	Sci Rep	www.ncbi.nlm.nih.gov/pubmed/34021172	GWAS of allometric body-shape indices in UK Biobank identifies loci suggesting associations with morphogenesis. organogenesis. adrenal cell renewal and cancer.	Waist-to-hip ratio adjusted for BMI	219872 British ancestry women	NA	8q24.13	RN7SL590P	TRIB1 - NA	ENSG00000173334			16441	NA	rs6984241-T	rs6984241	0	6984241	intergenic_variant	1	NR	8e-16	15.0969		0.0233056	[0.018-0.029] unit increase	Affymetrix [319769] (imputed)	N
41	rs4537315	8	126467086	rs6984241	2021-08-24	34021172	Christakoudi S	2021-05-21	Sci Rep	www.ncbi.nlm.nih.gov/pubmed/34021172	GWAS of allometric body-shape indices in UK Biobank identifies loci suggesting associations with morphogenesis. organogenesis. adrenal cell renewal and cancer.	Waist-hip index	219872 British ancestry women	NA	8q24.13	RN7SL590P	TRIB1 - NA	ENSG00000173334			16441	NA	rs6984241-T	rs6984241	0	6984241	intergenic_variant	1	NR	4e-16	15.3979		0.0235371	[0.018-0.029] unit increase	Affymetrix [319769] (imputed)	N
41	rs35456930	8	126473499	rs10956249	2023-05-19	36718908	Pike MM	2023-01-31	J Am Heart Assoc	www.ncbi.nlm.nih.gov/pubmed/36718908	Genetic Variants Associated With Systolic Blood Pressure in Children and Adolescents.	Childhood median systolic blood pressure percentile (0-3 years old)	2859 Black or European ancestry individuals	NA	8q24.13		TRIB1 - LINC00861	ENSG00000173334	ENSG00000245164		22854	398464	rs10956249-C	rs10956249	0	10956249	intergenic_variant	1	0.8	1e-06	6		2.89	unit increase	Illumina [NR] (imputed)	N
41	rs2980885	8	126474306	rs2980885	2019-09-19	30926973	Bentley AR	2019-03-29	Nat Genet	www.ncbi.nlm.nih.gov/pubmed/30926973	Multi-ancestry genome-wide gene-smoking interaction study of 387.272 individuals identifies new loci associated with serum lipids.	HDL cholesterol levels	up to 23761 African ancestry individuals 13171 Asian ancestry individuals up to 90272 European ancestry individuals 6620 Hispanic individuals	NA	8q24.13		TRIB1 - LINC00861	ENSG00000173334	ENSG00000245164		23661	397657	rs2980885-A	rs2980885	0	2980885	upstream_gene_variant	1	0.7763	3e-07	6.52288	(EA)	0.008	[0.0049-0.0111] unit increase	Affymetrix. Illumina. Perlegen [NR] (imputed)	N
41	rs2980885	8	126474306	rs2980885	2019-09-19	30926973	Bentley AR	2019-03-29	Nat Genet	www.ncbi.nlm.nih.gov/pubmed/30926973	Multi-ancestry genome-wide gene-smoking interaction study of 387.272 individuals identifies new loci associated with serum lipids.	Triglyceride levels	up to 23508 African ancestry individuals 4649 Asian ancestry individuals up to 77047 European ancestry individuals 6705 Hispanic individuals	NA	8q24.13		TRIB1 - LINC00861	ENSG00000173334	ENSG00000245164		23661	397657	rs2980885-A	rs2980885	0	2980885	upstream_gene_variant	1	0.7761	8e-12	11.0969	(EA)	0.022	[0.016-0.028] unit decrease	Affymetrix. Illumina. Perlegen [NR] (imputed)	N
41	rs2980885	8	126474306	rs2980885	2019-12-10	31636271	Gallois A	2019-10-21	Nat Commun	www.ncbi.nlm.nih.gov/pubmed/31636271	A comprehensive study of metabolite genetics reveals strong pleiotropy and heterogeneity across time and context.	Serum metabolite levels (CMS)	6263 Finnish ancestry men	NA	8q24.13	TRIB1	TRIB1 - LINC00861	ENSG00000173334	ENSG00000245164		23661	397657	rs2980885-?	rs2980885	0	2980885	upstream_gene_variant	1	NR	8e-11	10.0969	(S_VLDL_L)	0.0609015	NR unit increase	Illumina [609262]	N
41	rs2980885	8	126474306	rs2980885	2019-12-10	31636271	Gallois A	2019-10-21	Nat Commun	www.ncbi.nlm.nih.gov/pubmed/31636271	A comprehensive study of metabolite genetics reveals strong pleiotropy and heterogeneity across time and context.	Serum metabolite levels (CMS)	6263 Finnish ancestry men	NA	8q24.13	TRIB1	TRIB1 - LINC00861	ENSG00000173334	ENSG00000245164		23661	397657	rs2980885-?	rs2980885	0	2980885	upstream_gene_variant	1	NR	9e-11	10.0458	(M_VLDL_C)	0.0786154	NR unit increase	Illumina [609262]	N
41	rs2980885	8	126474306	rs2980885	2019-12-10	31636271	Gallois A	2019-10-21	Nat Commun	www.ncbi.nlm.nih.gov/pubmed/31636271	A comprehensive study of metabolite genetics reveals strong pleiotropy and heterogeneity across time and context.	Serum metabolite levels (CMS)	6263 Finnish ancestry men	NA	8q24.13	TRIB1	TRIB1 - LINC00861	ENSG00000173334	ENSG00000245164		23661	397657	rs2980885-?	rs2980885	0	2980885	upstream_gene_variant	1	NR	4e-10	9.39794	(M_VLDL_CE)	0.0832063	NR unit increase	Illumina [609262]	N
41	rs2980885	8	126474306	rs2980885	2019-12-10	31636271	Gallois A	2019-10-21	Nat Commun	www.ncbi.nlm.nih.gov/pubmed/31636271	A comprehensive study of metabolite genetics reveals strong pleiotropy and heterogeneity across time and context.	Serum metabolite levels	6263 Finnish ancestry men	NA	8q24.13	TRIB1	TRIB1 - LINC00861	ENSG00000173334	ENSG00000245164		23661	397657	rs2980885-?	rs2980885	0	2980885	upstream_gene_variant	1	NR	7e-09	8.1549	(S_VLDL_L)	0.0854873	NR unit increase	Illumina [609262]	N
41	rs2980885	8	126474306	rs2980885	2019-12-10	31636271	Gallois A	2019-10-21	Nat Commun	www.ncbi.nlm.nih.gov/pubmed/31636271	A comprehensive study of metabolite genetics reveals strong pleiotropy and heterogeneity across time and context.	Serum metabolite levels	6263 Finnish ancestry men	NA	8q24.13	TRIB1	TRIB1 - LINC00861	ENSG00000173334	ENSG00000245164		23661	397657	rs2980885-?	rs2980885	0	2980885	upstream_gene_variant	1	NR	3e-09	8.52288	(M_VLDL_C)	0.087027	NR unit increase	Illumina [609262]	N
41	rs2980885	8	126474306	rs2980885	2019-12-10	31636271	Gallois A	2019-10-21	Nat Commun	www.ncbi.nlm.nih.gov/pubmed/31636271	A comprehensive study of metabolite genetics reveals strong pleiotropy and heterogeneity across time and context.	Serum metabolite levels	6263 Finnish ancestry men	NA	8q24.13	TRIB1	TRIB1 - LINC00861	ENSG00000173334	ENSG00000245164		23661	397657	rs2980885-?	rs2980885	0	2980885	upstream_gene_variant	1	NR	3e-09	8.52288	(M_VLDL_CE)	0.0868856	NR unit increase	Illumina [609262]	N
41	rs2980885	8	126474306	rs2980885	2019-12-10	31636271	Gallois A	2019-10-21	Nat Commun	www.ncbi.nlm.nih.gov/pubmed/31636271	A comprehensive study of metabolite genetics reveals strong pleiotropy and heterogeneity across time and context.	Serum metabolite levels (CMS)	6263 Finnish ancestry men	NA	8q24.13	TRIB1	TRIB1 - LINC00861	ENSG00000173334	ENSG00000245164		23661	397657	rs2980885-?	rs2980885	0	2980885	upstream_gene_variant	1	NR	2e-10	9.69897	(ApoB)	0.0588326	NR unit increase	Illumina [609262]	N
41	rs2980885	8	126474306	rs2980885	2023-06-26	37277458	Vosberg DE	2023-06-05	Sci Rep	www.ncbi.nlm.nih.gov/pubmed/37277458	The genetics of a "femaleness/maleness" score in cardiometabolic traits in the UK biobank.	Multi-trait sex score	161906 European ancestry females	NA	8q24.13		TRIB1 - LINC00861	ENSG00000173334	ENSG00000245164		23661	397657	rs2980885-?	rs2980885	0	2980885	upstream_gene_variant	1	NR	2e-09	8.69897		NA		Affymetrix [8642454] (imputed)	N
41	rs2980885	8	126474306	rs2980885	2023-06-26	37277458	Vosberg DE	2023-06-05	Sci Rep	www.ncbi.nlm.nih.gov/pubmed/37277458	The genetics of a "femaleness/maleness" score in cardiometabolic traits in the UK biobank.	Multi-trait sum score	141980 European ancestry males	NA	8q24.13		TRIB1 - LINC00861	ENSG00000173334	ENSG00000245164		23661	397657	rs2980885-?	rs2980885	0	2980885	upstream_gene_variant	1	NR	2e-11	10.699		NA		Affymetrix [8644321] (imputed)	N
41	rs2980883	8	126474405	rs2980883	2022-12-12	36376304	Koskeridis F	2022-11-14	Nat Commun	www.ncbi.nlm.nih.gov/pubmed/36376304	Pleiotropic genetic architecture and novel loci for C-reactive protein levels.	Triglyceride levels (MTAG)	361194 European ancestry individuals	NA	8q24.13		TRIB1 - LINC00861	ENSG00000173334	ENSG00000245164		23760	397558	rs2980883-T	rs2980883	0	2980883	upstream_gene_variant	1	NR	1e-82	82		0.06591	[0.059-0.073] unit increase	NR [6206408] (imputed)	N
41	rs2980883	8	126474405	rs2980883	2022-12-12	36376304	Koskeridis F	2022-11-14	Nat Commun	www.ncbi.nlm.nih.gov/pubmed/36376304	Pleiotropic genetic architecture and novel loci for C-reactive protein levels.	Low-density lipoprotein levels (MTAG)	361194 European ancestry individuals	NA	8q24.13		TRIB1 - LINC00861	ENSG00000173334	ENSG00000245164		23760	397558	rs2980883-T	rs2980883	0	2980883	upstream_gene_variant	1	NR	5e-34	33.301		0.023325	[0.02-0.027] unit increase	NR [6206408] (imputed)	N
41	rs2980883	8	126474405	rs2980883	2022-12-12	36376304	Koskeridis F	2022-11-14	Nat Commun	www.ncbi.nlm.nih.gov/pubmed/36376304	Pleiotropic genetic architecture and novel loci for C-reactive protein levels.	C-reactive protein levels (MTAG)	575531 European ancestry individuals	NA	8q24.13		TRIB1 - LINC00861	ENSG00000173334	ENSG00000245164		23760	397558	rs2980883-T	rs2980883	0	2980883	upstream_gene_variant	1	NR	3e-09	8.52288		0.016342	[0.011-0.022] unit increase	NR [6206408] (imputed)	N
41	rs2980883	8	126474405	rs2980883	2023-06-26	37277458	Vosberg DE	2023-06-05	Sci Rep	www.ncbi.nlm.nih.gov/pubmed/37277458	The genetics of a "femaleness/maleness" score in cardiometabolic traits in the UK biobank.	Multi-trait sum score	141980 European ancestry males	NA	8q24.13		TRIB1 - LINC00861	ENSG00000173334	ENSG00000245164		23760	397558	rs2980883-?	rs2980883	0	2980883	upstream_gene_variant	1	NR	6e-09	8.22185		NA		Affymetrix [8644321] (imputed)	N
41	rs6470361	8	126510338	rs6470361	2019-02-08	30595370	Kichaev G	2018-12-27	Am J Hum Genet	www.ncbi.nlm.nih.gov/pubmed/30595370	Leveraging Polygenic Functional Enrichment to Improve GWAS Power.	Systolic blood pressure	approximately 422000 European ancestry individuals	NA	8q24.13		TRIB1 - NA	ENSG00000173334			59693	NA	rs6470361-?	rs6470361	0	6470361	intron_variant	1	NR	5e-09	8.30103		NA		NR [~ 8900000] (imputed)	N
41	rs6470361	8	126510338	rs6470361	2021-06-29	33462484	Sinnott-Armstrong N	2021-01-18	Nat Genet	www.ncbi.nlm.nih.gov/pubmed/33462484	Genetics of 35 blood and urine biomarkers in the UK Biobank.	Cystatin C levels	342399 European ancestry individuals 6015 African ancestry individuals 7338 South Asian ancestry individuals	NA	8q24.13	NR	TRIB1 - NA	ENSG00000173334			59693	NA	rs6470361-G	rs6470361	0	6470361	intron_variant	1	NR	3e-11	10.5229		0.0177	[0.012-0.023] unit decrease	Affymetrix [9000000] (imputed)	N
41	rs7012891	8	126514676	rs7012891	2022-12-12	36376304	Koskeridis F	2022-11-14	Nat Commun	www.ncbi.nlm.nih.gov/pubmed/36376304	Pleiotropic genetic architecture and novel loci for C-reactive protein levels.	High-density lipoprotein levels (MTAG)	361194 European ancestry individuals	NA	8q24.13		TRIB1 - LINC00861	ENSG00000173334	ENSG00000245164		64031	357287	rs7012891-T	rs7012891	0	7012891	intron_variant	1	NR	6e-13	12.2218		0.022104	[0.016-0.028] unit increase	NR [6206408] (imputed)	N
41	rs7012891	8	126514676	rs7012891	2022-12-12	36376304	Koskeridis F	2022-11-14	Nat Commun	www.ncbi.nlm.nih.gov/pubmed/36376304	Pleiotropic genetic architecture and novel loci for C-reactive protein levels.	Triglyceride levels (MTAG)	361194 European ancestry individuals	NA	8q24.13		TRIB1 - LINC00861	ENSG00000173334	ENSG00000245164		64031	357287	rs7012891-T	rs7012891	0	7012891	intron_variant	1	NR	1e-70	70		0.05193	[0.046-0.058] unit decrease	NR [6206408] (imputed)	N
41	rs7012891	8	126514676	rs7012891	2022-12-12	36376304	Koskeridis F	2022-11-14	Nat Commun	www.ncbi.nlm.nih.gov/pubmed/36376304	Pleiotropic genetic architecture and novel loci for C-reactive protein levels.	Low-density lipoprotein levels (MTAG)	361194 European ancestry individuals	NA	8q24.13		TRIB1 - LINC00861	ENSG00000173334	ENSG00000245164		64031	357287	rs7012891-T	rs7012891	0	7012891	intron_variant	1	NR	5e-20	19.301		0.01501	[0.012-0.018] unit decrease	NR [6206408] (imputed)	N
41	rs7012891	8	126514676	rs7012891	2021-08-24	34021172	Christakoudi S	2021-05-21	Sci Rep	www.ncbi.nlm.nih.gov/pubmed/34021172	GWAS of allometric body-shape indices in UK Biobank identifies loci suggesting associations with morphogenesis. organogenesis. adrenal cell renewal and cancer.	Waist circumference adjusted for body mass index	219872 British ancestry women	NA	8q24.13	RP11-136O12.2	TRIB1 - LINC00861	ENSG00000173334	ENSG00000245164		64031	357287	rs7012891-C	rs7012891	0	7012891	intron_variant	1	NR	5e-14	13.301		0.0253566	[0.019-0.032] unit increase	Affymetrix [321114] (imputed)	N
41	rs7012891	8	126514676	rs7012891	2021-08-13	34315874	Ward LD	2021-07-27	Nat Commun	www.ncbi.nlm.nih.gov/pubmed/34315874	GWAS of serum ALT and AST reveals an association of SLC30A10 Thr95Ile with hypermanganesemia symptoms.	Alanine aminotransferase levels	387859 British ancestry individuals 10635 Asian or Asian British individuals 7468 Black or Black British individuals 2338 Chinese ancestry individuals	NA	8q24.13	TRIB1	TRIB1 - LINC00861	ENSG00000173334	ENSG00000245164		64031	357287	rs7012891-?	rs7012891	0	7012891	intron_variant	1	NR	5e-18	17.301		0.0055	[0.0045-0.0065] unit increase	Affymetrix [21347608] (imputed)	N
41	rs7012891	8	126514676	rs7012891	2021-08-13	34315874	Ward LD	2021-07-27	Nat Commun	www.ncbi.nlm.nih.gov/pubmed/34315874	GWAS of serum ALT and AST reveals an association of SLC30A10 Thr95Ile with hypermanganesemia symptoms.	Aspartate aminotransferase levels	386570 British ancestry individuals 10617 Asian or Asian British individuals 7426 Black or Black British individuals 2321 Chinese ancestry individuals	NA	8q24.13	TRIB1	TRIB1 - LINC00861	ENSG00000173334	ENSG00000245164		64031	357287	rs7012891-?	rs7012891	0	7012891	intron_variant	1	NR	9e-09	8.04576		0.0023	[0.0017-0.0029] unit increase	Affymetrix [21347608] (imputed)	N
41	rs7012891	8	126514676	rs7012891	2022-10-24	34321204	Harrison S	2021-07-28	Sci Adv	www.ncbi.nlm.nih.gov/pubmed/34321204	Testosterone and socioeconomic position: Mendelian randomization in 306.248 men and women in UK Biobank.	Albumin levels	104632 British ancestry post-menopausal women	NA	8q24.13		TRIB1 - LINC00861	ENSG00000173334	ENSG00000245164		64031	357287	rs7012891-C	rs7012891	0	7012891	intron_variant	1	0.23	7e-09	8.1549		0.1	[0.067-0.133] g/L increase	Affymetrix [NR] (imputed)	N
41	rs7012891	8	126514676	rs7012891	2022-10-24	34321204	Harrison S	2021-07-28	Sci Adv	www.ncbi.nlm.nih.gov/pubmed/34321204	Testosterone and socioeconomic position: Mendelian randomization in 306.248 men and women in UK Biobank.	Albumin levels	158000 British ancestry women	NA	8q24.13		TRIB1 - LINC00861	ENSG00000173334	ENSG00000245164		64031	357287	rs7012891-C	rs7012891	0	7012891	intron_variant	1	0.23	2e-09	8.69897		0.09	[0.063-0.117] g/L increase	Affymetrix [NR] (imputed)	N
41	rs7012891	8	126514676	rs7012891	2021-08-24	34021172	Christakoudi S	2021-05-21	Sci Rep	www.ncbi.nlm.nih.gov/pubmed/34021172	GWAS of allometric body-shape indices in UK Biobank identifies loci suggesting associations with morphogenesis. organogenesis. adrenal cell renewal and cancer.	Waist-to-hip ratio adjusted for BMI	219872 British ancestry women	NA	8q24.13	RP11-136O12.2	TRIB1 - LINC00861	ENSG00000173334	ENSG00000245164		64031	357287	rs7012891-C	rs7012891	0	7012891	intron_variant	1	NR	3e-19	18.5229		0.0298407	[0.023-0.036] unit increase	Affymetrix [319769] (imputed)	N
41	rs7012891	8	126514676	rs7012891	2021-08-24	34021172	Christakoudi S	2021-05-21	Sci Rep	www.ncbi.nlm.nih.gov/pubmed/34021172	GWAS of allometric body-shape indices in UK Biobank identifies loci suggesting associations with morphogenesis. organogenesis. adrenal cell renewal and cancer.	Waist-hip index	219872 British ancestry women	NA	8q24.13	RP11-136O12.2	TRIB1 - LINC00861	ENSG00000173334	ENSG00000245164		64031	357287	rs7012891-C	rs7012891	0	7012891	intron_variant	1	NR	3e-19	18.5229		0.0298869	[0.023-0.036] unit increase	Affymetrix [319769] (imputed)	N
41	rs6470361	8	126516197	rs7832357	2020-09-21	32888493	Chen MH	2020-09-01	Cell	www.ncbi.nlm.nih.gov/pubmed/32888493	Trans-ethnic and Ancestry-Specific Blood-Cell Genetics in 746.667 Individuals from 5 Global Populations.	Basophil count	474001 European ancestry individuals	NA	8q24.13	NR	TRIB1 - NA	ENSG00000173334			65552	NA	rs7832357-G	rs7832357	0	7832357	intron_variant	1	0.342269	9e-13	12.0458		0.015431	[0.011-0.02] SD unit decrease	Affymetrix. Illumina [50036608] (imputed)	N
41	rs6470361	8	126516197	rs7832357	2020-09-21	32888493	Chen MH	2020-09-01	Cell	www.ncbi.nlm.nih.gov/pubmed/32888493	Trans-ethnic and Ancestry-Specific Blood-Cell Genetics in 746.667 Individuals from 5 Global Populations.	Basophil count	577663 African American or Afro-Caribbean African ancestry European ancestry East Asian ancestry Hispanic or Latin American and South Asian ancestry individuals	NA	8q24.13	NR	TRIB1 - NA	ENSG00000173334			65552	NA	rs7832357-G	rs7832357	0	7832357	intron_variant	1	0.425545	7e-12	11.1549		NA		Affymetrix. Illumina [19905671] (imputed)	N
41	rs6470361	8	126516197	rs7832357	2020-09-23	32888494	Vuckovic D	2020-09-01	Cell	www.ncbi.nlm.nih.gov/pubmed/32888494	The Polygenic and Monogenic Basis of Blood Traits and Diseases.	Basophil percentage of white cells	408112 British individuals	NA	8q24.13	RP11-136O12.2	TRIB1 - NA	ENSG00000173334			65552	NA	rs7832357-G	rs7832357	0	7832357	intron_variant	1	0.341506	3e-11	10.5229		0.0155502	[0.011-0.02] unit decrease	Affymetrix [93095623] (imputed)	N
41	rs6470361	8	126518027	rs4604455	2022-02-22	35047847	Miao Z	2021-08-24	HGG Adv	www.ncbi.nlm.nih.gov/pubmed/35047847	Identification of 90 NAFLD GWAS loci and establishment of NAFLD PRS and causal role of NAFLD in coronary artery disease.	Nonalcoholic fatty liver disease (imputed)	28396 European ancestry cases 108652 European ancestry controls	NA	8q24.13		TRIB1 - LINC00861	ENSG00000173334	ENSG00000245164		67382	353936	rs4604455-?	rs4604455	0	4604455	intron_variant	1	NR	2e-13	12.699		0.00708248	[0.0052-0.009] unit decrease	NR [NR]	N
41	rs7012891	8	126521465	rs12114418	2021-08-24	34021172	Christakoudi S	2021-05-21	Sci Rep	www.ncbi.nlm.nih.gov/pubmed/34021172	GWAS of allometric body-shape indices in UK Biobank identifies loci suggesting associations with morphogenesis. organogenesis. adrenal cell renewal and cancer.	A body shape index	219872 British ancestry women	NA	8q24.13	RP11-136O12.2	TRIB1 - LINC00861	ENSG00000173334	ENSG00000245164		70820	350498	rs12114418-G	rs12114418	0	12114418	intron_variant	1	NR	3e-16	15.5229		0.027764	[0.021-0.034] unit increase	Affymetrix [321169] (imputed)	N
41	rs7012891	8	126521465	rs12114418	2022-08-24	35762941	Plotnikov D	2022-06-01	Invest Ophthalmol Vis Sci	www.ncbi.nlm.nih.gov/pubmed/35762941	High Blood Pressure and Intraocular Pressure: A Mendelian Randomization Study.	Diastolic blood pressure	526001 European ancestry individuals	NA	8q24.13		TRIB1 - LINC00861	ENSG00000173334	ENSG00000245164		70820	350498	rs12114418-A	rs12114418	0	12114418	intron_variant	1	NR	5e-11	10.301		0.1641	[0.12-0.21] unit decrease	NR [NR] (imputed)	N
41	rs7012891	8	126521465	rs12114418	2022-08-24	35762941	Plotnikov D	2022-06-01	Invest Ophthalmol Vis Sci	www.ncbi.nlm.nih.gov/pubmed/35762941	High Blood Pressure and Intraocular Pressure: A Mendelian Randomization Study.	Systolic blood pressure	526001 European ancestry individuals	NA	8q24.13		TRIB1 - LINC00861	ENSG00000173334	ENSG00000245164		70820	350498	rs12114418-A	rs12114418	0	12114418	intron_variant	1	NR	5e-10	9.30103		0.2687	[0.18-0.35] unit decrease	NR [NR] (imputed)	N
41	rs4360309	8	126523523	rs4360309	2020-01-07	31719535	Noordam R	2019-11-12	Nat Commun	www.ncbi.nlm.nih.gov/pubmed/31719535	Multi-ancestry sleep-by-SNV interaction analysis in 126.926 individuals reveals lipid loci stratified by sleep duration.	LDL cholesterol levels x short total sleep time interaction (2df test)	2974 African American short sleepers 365 Chinese ancestry short sleepers 110 Asian ancestry short sleepers at least 8230 European ancestry short sleepers 1079 Hispanic/Latino short sleepers 11801 African American controls 1425 Chinese ancestry controls 444 Asian ancestry controls at least 31097 European ancestry controls 4023 Hispanic/Latino controls	at least 214 African American short sleepers. 629 East Asian ancestry short sleepers. up to 6.761 European ancestry short sleepers. 2.473 Hispanic short sleepers. at least 913 African American controls. 2.504 East Asian ancestry controls. up to 26.764 European ancestry controls. 9.854 Hispanic controls	8q24.13	AC091114.1	TRIB1 - NA	ENSG00000173334			72878	NA	rs4360309-?	rs4360309	0	4360309	intron_variant	1	NR	2e-10	9.69897		1.216	[0.83-1.61] unit increase	Affymetrix. Illumina [up to 2533153] (imputed)	N
41	rs4360309	8	126523523	rs4360309	2015-01-30	24886709	Ko A	2014-06-02	Nat Commun	www.ncbi.nlm.nih.gov/pubmed/24886709	Amerindian-specific regions under positive selection harbour new lipid variants in Latinos.	Triglycerides	1678 Mexican ancestry high triglyceride cases 1645 Mexican ancestry low triglyceride controls	2.129 Mexican ancestry high triglyceride cases. 2.985 Mexican ancestry low triglyceride controls. 903 Mexican ancestry individuals from 73 dyslipidemic families	8q24.13	LINC00861. TRIB1	TRIB1 - NA	ENSG00000173334			72878	NA	rs4360309-T	rs4360309	0	4360309	intron_variant	1	NR	7e-09	8.1549		1.35	[1.19–1.53]	Illumina [1661241] (imputed)	N
41	rs4360309	8	126523523	rs4360309	2017-08-30	27863252	Astle WJ	2016-11-17	Cell	www.ncbi.nlm.nih.gov/pubmed/27863252	The Allelic Landscape of Human Blood Cell Trait Variation and Links to Common Complex Disease.	Basophil percentage of white cells	171996 European ancestry individuals	NA	8q24.13	RP11-136O12.2	TRIB1 - NA	ENSG00000173334			72878	NA	rs4360309-T	rs4360309	0	4360309	intron_variant	1	0.4888	1e-10	10		0.0229741	[0.016-0.03] unit decrease	Affymetrix [~ 2500000] (imputed)	N
41	rs4360309	8	126523523	rs4360309	2017-08-30	27863252	Astle WJ	2016-11-17	Cell	www.ncbi.nlm.nih.gov/pubmed/27863252	The Allelic Landscape of Human Blood Cell Trait Variation and Links to Common Complex Disease.	Basophil percentage of granulocytes	170223 European ancestry individuals	NA	8q24.13	RP11-136O12.2	TRIB1 - NA	ENSG00000173334			72878	NA	rs4360309-T	rs4360309	0	4360309	intron_variant	1	0.4887	2e-09	8.69897		0.0216217	[0.015-0.029] unit decrease	Affymetrix [~ 2500000] (imputed)	N
41	rs4360309	8	126523523	rs4360309	2019-02-14	29507422	Hoffmann TJ	2018-03-05	Nat Genet	www.ncbi.nlm.nih.gov/pubmed/29507422	A large electronic-health-record-based genome-wide study of serum lipids.	Total cholesterol levels	76627 European ancestry individuals 7795 Hispanic individuals 6855 East Asian ancestry individuals 2958 African American individuals 439 South Asian ancestry individuals	NA	8q24.13	NR	TRIB1 - NA	ENSG00000173334			72878	NA	rs4360309-C	rs4360309	0	4360309	intron_variant	1	NR	1e-14	14		0.035	unit decrease	Affymetrix [at least 7091467] (imputed)	N
41	rs4360309	8	126523523	rs4360309	2019-02-14	29507422	Hoffmann TJ	2018-03-05	Nat Genet	www.ncbi.nlm.nih.gov/pubmed/29507422	A large electronic-health-record-based genome-wide study of serum lipids.	Triglycerides	76627 European ancestry individuals 7795 Hispanic individuals 6855 East Asian ancestry individuals 2958 African American individuals 439 South Asian ancestry individuals	NA	8q24.13	NR	TRIB1 - NA	ENSG00000173334			72878	NA	rs4360309-C	rs4360309	0	4360309	intron_variant	1	0.485	2e-18	17.699	(EA)	0.038	unit decrease	Affymetrix [at least 7091467] (imputed)	N
41	rs4360309	8	126523523	rs4360309	2019-02-14	29507422	Hoffmann TJ	2018-03-05	Nat Genet	www.ncbi.nlm.nih.gov/pubmed/29507422	A large electronic-health-record-based genome-wide study of serum lipids.	Triglycerides	76627 European ancestry individuals 7795 Hispanic individuals 6855 East Asian ancestry individuals 2958 African American individuals 439 South Asian ancestry individuals	NA	8q24.13	NR	TRIB1 - NA	ENSG00000173334			72878	NA	rs4360309-C	rs4360309	0	4360309	intron_variant	1	NR	2e-20	19.699		0.038	unit decrease	Affymetrix [at least 7091467] (imputed)	N
41	rs4360309	8	126523523	rs4360309	2019-02-14	29507422	Hoffmann TJ	2018-03-05	Nat Genet	www.ncbi.nlm.nih.gov/pubmed/29507422	A large electronic-health-record-based genome-wide study of serum lipids.	Total cholesterol levels	76627 European ancestry individuals 7795 Hispanic individuals 6855 East Asian ancestry individuals 2958 African American individuals 439 South Asian ancestry individuals	NA	8q24.13	NR	TRIB1 - NA	ENSG00000173334			72878	NA	rs4360309-C	rs4360309	0	4360309	intron_variant	1	0.485	7e-14	13.1549	(EA)	0.036	unit decrease	Affymetrix [at least 7091467] (imputed)	N
41	rs4360309	8	126523523	rs4360309	2019-02-14	29507422	Hoffmann TJ	2018-03-05	Nat Genet	www.ncbi.nlm.nih.gov/pubmed/29507422	A large electronic-health-record-based genome-wide study of serum lipids.	Low density lipoprotein cholesterol levels	76627 European ancestry individuals 7795 Hispanic individuals 6855 East Asian ancestry individuals 2958 African American individuals 439 South Asian ancestry individuals	NA	8q24.13	NR	TRIB1 - NA	ENSG00000173334			72878	NA	rs4360309-C	rs4360309	0	4360309	intron_variant	1	0.485	5e-10	9.30103	(EA)	0.031	unit decrease	Affymetrix [at least 7091467] (imputed)	N
41	rs4360309	8	126523523	rs4360309	2019-02-14	29507422	Hoffmann TJ	2018-03-05	Nat Genet	www.ncbi.nlm.nih.gov/pubmed/29507422	A large electronic-health-record-based genome-wide study of serum lipids.	Low density lipoprotein cholesterol levels	76627 European ancestry individuals 7795 Hispanic individuals 6855 East Asian ancestry individuals 2958 African American individuals 439 South Asian ancestry individuals	NA	8q24.13	NR	TRIB1 - NA	ENSG00000173334			72878	NA	rs4360309-C	rs4360309	0	4360309	intron_variant	1	NR	4e-10	9.39794		0.029	unit decrease	Affymetrix [at least 7091467] (imputed)	N
41	rs3860846	8	126628841	rs12546096	2020-07-21	32203549	Richardson TG	2020-03-23	PLoS Med	www.ncbi.nlm.nih.gov/pubmed/32203549	Evaluating the relationship between circulating lipoprotein lipids and apolipoproteins with risk of coronary heart disease: A multivariable Mendelian randomisation analysis.	Apolipoprotein A1 levels	393193 European ancestry individuals	NA	8q24.13	TRIB1					NA	NA	rs12546096-A	rs12546096	0	12546096	intergenic_variant	1	0.747432	5e-11	10.301		0.0150286	[0.011-0.02] unit increase	Affymetrix [NR] (imputed)	N
41	rs3860846	8	126629328	rs4871624	2020-07-21	32203549	Richardson TG	2020-03-23	PLoS Med	www.ncbi.nlm.nih.gov/pubmed/32203549	Evaluating the relationship between circulating lipoprotein lipids and apolipoproteins with risk of coronary heart disease: A multivariable Mendelian randomisation analysis.	HDL cholesterol levels	403943 European ancestry individuals	NA	8q24.13	TRIB1					NA	NA	rs4871624-T	rs4871624	0	4871624	intergenic_variant	1	0.713272	4e-22	21.3979		0.0204064	[0.016-0.025] unit increase	Affymetrix [NR] (imputed)	N
41	rs3860846	8	126629594	rs10755927	2019-02-08	30595370	Kichaev G	2018-12-27	Am J Hum Genet	www.ncbi.nlm.nih.gov/pubmed/30595370	Leveraging Polygenic Functional Enrichment to Improve GWAS Power.	Red cell distribution width	approximately 445000 European ancestry individuals	NA	8q24.13		TRIB1 - LINC00861	ENSG00000173334	ENSG00000245164		178947	242371	rs10755927-?	rs10755927	0	10755927	intergenic_variant	1	NR	4e-10	9.39794		NA		NR [~ 8900000] (imputed)	N
41	rs3860846	8	126629594	rs10755927	2023-05-31	36764567	Davyson E	2023-02-09	Biol Psychiatry	www.ncbi.nlm.nih.gov/pubmed/36764567	Metabolomic Investigation of Major Depressive Disorder Identifies a Potentially Causal Association With Polyunsaturated Fatty Acids.	Cholesterol to total lipids in medium HDL percentage (UKB data field 23640)	88329 European ancestry individuals	NA	8q24.13		TRIB1 - LINC00861	ENSG00000173334	ENSG00000245164		178947	242371	rs10755927-T	rs10755927	0	10755927	intergenic_variant	1	0.209551	8e-15	14.0969		0.0434206	[0.032-0.054] unit decrease	NR [16366144] (imputed)	N
41	rs3860846	8	126629594	rs10755927	2023-05-31	36764567	Davyson E	2023-02-09	Biol Psychiatry	www.ncbi.nlm.nih.gov/pubmed/36764567	Metabolomic Investigation of Major Depressive Disorder Identifies a Potentially Causal Association With Polyunsaturated Fatty Acids.	Phospholipids to total lipids in medium HDL percentage (UKB data field 23639)	88329 European ancestry individuals	NA	8q24.13		TRIB1 - LINC00861	ENSG00000173334	ENSG00000245164		178947	242371	rs10755927-T	rs10755927	0	10755927	intergenic_variant	1	0.209551	3e-11	10.5229		0.0371268	[0.026-0.048] unit increase	NR [16366144] (imputed)	N
41	rs3860846	8	126629594	rs10755927	2023-05-31	36764567	Davyson E	2023-02-09	Biol Psychiatry	www.ncbi.nlm.nih.gov/pubmed/36764567	Metabolomic Investigation of Major Depressive Disorder Identifies a Potentially Causal Association With Polyunsaturated Fatty Acids.	Free cholesterol to total lipids in large LDL percentage (UKB data field 23617)	88329 European ancestry individuals	NA	8q24.13		TRIB1 - LINC00861	ENSG00000173334	ENSG00000245164		178947	242371	rs10755927-T	rs10755927	0	10755927	intergenic_variant	1	0.209551	3e-10	9.52288		0.035163	[0.024-0.046] unit decrease	NR [16366144] (imputed)	N
41	rs3860846	8	126630967	rs114443260	2020-07-21	32203549	Richardson TG	2020-03-23	PLoS Med	www.ncbi.nlm.nih.gov/pubmed/32203549	Evaluating the relationship between circulating lipoprotein lipids and apolipoproteins with risk of coronary heart disease: A multivariable Mendelian randomisation analysis.	Triglyceride levels	441016 European ancestry individuals	NA	8q24.13	TRIB1					NA	NA	rs114443260-C	rs114443260	0	114443260	regulatory_region_variant	1	0.729519	1e-36	36		0.0283888	[0.024-0.033] unit decrease	Affymetrix [NR] (imputed)	N
41	rs3860846	8	126631687	rs3860846	2023-05-31	36764567	Davyson E	2023-02-09	Biol Psychiatry	www.ncbi.nlm.nih.gov/pubmed/36764567	Metabolomic Investigation of Major Depressive Disorder Identifies a Potentially Causal Association With Polyunsaturated Fatty Acids.	Free cholesterol in very large VLDL (UKB data field 23493)	88329 European ancestry individuals	NA	8q24.13		TRIB1 - LINC00861	ENSG00000173334	ENSG00000245164		181040	240278	rs3860846-T	rs3860846	0	3860846	regulatory_region_variant	1	0.2751	8e-11	10.0969		0.0338089	[0.024-0.044] unit increase	NR [16366144] (imputed)	N
41	rs3860846	8	126631687	rs3860846	2023-05-31	36764567	Davyson E	2023-02-09	Biol Psychiatry	www.ncbi.nlm.nih.gov/pubmed/36764567	Metabolomic Investigation of Major Depressive Disorder Identifies a Potentially Causal Association With Polyunsaturated Fatty Acids.	Triglycerides to phosphoglycerides ratio (UKB data field 23435)	88268 European ancestry individuals	NA	8q24.13		TRIB1 - LINC00861	ENSG00000173334	ENSG00000245164		181040	240278	rs3860846-T	rs3860846	0	3860846	regulatory_region_variant	1	0.275113	6e-13	12.2218		0.036093	[0.026-0.046] unit increase	NR [16366159] (imputed)	N
41	rs3860846	8	126631687	rs3860846	2023-05-31	36764567	Davyson E	2023-02-09	Biol Psychiatry	www.ncbi.nlm.nih.gov/pubmed/36764567	Metabolomic Investigation of Major Depressive Disorder Identifies a Potentially Causal Association With Polyunsaturated Fatty Acids.	Omega-6 fatty acids to total fatty acids percentage (UKB data field 23452)	88268 European ancestry individuals	NA	8q24.13		TRIB1 - LINC00861	ENSG00000173334	ENSG00000245164		181040	240278	rs3860846-T	rs3860846	0	3860846	regulatory_region_variant	1	0.275113	3e-12	11.5229		0.0359334	[0.026-0.046] unit decrease	NR [16366159] (imputed)	N
41	rs3860846	8	126631687	rs3860846	2023-05-31	36764567	Davyson E	2023-02-09	Biol Psychiatry	www.ncbi.nlm.nih.gov/pubmed/36764567	Metabolomic Investigation of Major Depressive Disorder Identifies a Potentially Causal Association With Polyunsaturated Fatty Acids.	Cholesterol in chylomicrons and extremely large VLDL (UKB data field 23484)	88329 European ancestry individuals	NA	8q24.13		TRIB1 - LINC00861	ENSG00000173334	ENSG00000245164		181040	240278	rs3860846-T	rs3860846	0	3860846	regulatory_region_variant	1	0.2751	7e-11	10.1549		0.0338447	[0.024-0.044] unit increase	NR [16366144] (imputed)	N
41	rs3860846	8	126631687	rs3860846	2023-05-31	36764567	Davyson E	2023-02-09	Biol Psychiatry	www.ncbi.nlm.nih.gov/pubmed/36764567	Metabolomic Investigation of Major Depressive Disorder Identifies a Potentially Causal Association With Polyunsaturated Fatty Acids.	Cholesteryl esters in chylomicrons and extremely large VLDL (UKB data field 23485)	88329 European ancestry individuals	NA	8q24.13		TRIB1 - LINC00861	ENSG00000173334	ENSG00000245164		181040	240278	rs3860846-T	rs3860846	0	3860846	regulatory_region_variant	1	0.2751	6e-11	10.2218		0.0340469	[0.024-0.044] unit increase	NR [16366144] (imputed)	N
41	rs3860846	8	126631687	rs3860846	2023-05-31	36764567	Davyson E	2023-02-09	Biol Psychiatry	www.ncbi.nlm.nih.gov/pubmed/36764567	Metabolomic Investigation of Major Depressive Disorder Identifies a Potentially Causal Association With Polyunsaturated Fatty Acids.	Total lipids in VLDL (UKB data field 23424)	88329 European ancestry individuals	NA	8q24.13		TRIB1 - LINC00861	ENSG00000173334	ENSG00000245164		181040	240278	rs3860846-T	rs3860846	0	3860846	regulatory_region_variant	1	0.2751	5e-10	9.30103		0.0326702	[0.022-0.043] unit increase	NR [16366144] (imputed)	N
41	rs3860846	8	126631687	rs3860846	2023-05-31	36764567	Davyson E	2023-02-09	Biol Psychiatry	www.ncbi.nlm.nih.gov/pubmed/36764567	Metabolomic Investigation of Major Depressive Disorder Identifies a Potentially Causal Association With Polyunsaturated Fatty Acids.	Phospholipids to total lipids in large VLDL percentage (UKB data field 23589)	88321 European ancestry individuals	NA	8q24.13		TRIB1 - LINC00861	ENSG00000173334	ENSG00000245164		181040	240278	rs3860846-T	rs3860846	0	3860846	regulatory_region_variant	1	0.275091	4e-11	10.3979		0.0344829	[0.024-0.045] unit increase	NR [16366100] (imputed)	N
41	rs3860846	8	126631687	rs3860846	2023-05-31	36764567	Davyson E	2023-02-09	Biol Psychiatry	www.ncbi.nlm.nih.gov/pubmed/36764567	Metabolomic Investigation of Major Depressive Disorder Identifies a Potentially Causal Association With Polyunsaturated Fatty Acids.	Free cholesterol to total lipids in medium LDL percentage (UKB data field 23622)	88329 European ancestry individuals	NA	8q24.13		TRIB1 - LINC00861	ENSG00000173334	ENSG00000245164		181040	240278	rs3860846-T	rs3860846	0	3860846	regulatory_region_variant	1	0.2751	2e-13	12.699		0.0378419	[0.028-0.048] unit decrease	NR [16366144] (imputed)	N
41	rs3860846	8	126631687	rs3860846	2023-05-31	36764567	Davyson E	2023-02-09	Biol Psychiatry	www.ncbi.nlm.nih.gov/pubmed/36764567	Metabolomic Investigation of Major Depressive Disorder Identifies a Potentially Causal Association With Polyunsaturated Fatty Acids.	Triglycerides to total lipids in very large HDL percentage (UKB data field 23633)	88307 European ancestry individuals	NA	8q24.13		TRIB1 - LINC00861	ENSG00000173334	ENSG00000245164		181040	240278	rs3860846-T	rs3860846	0	3860846	regulatory_region_variant	1	0.275095	2e-13	12.699		0.0371704	[0.027-0.047] unit increase	NR [16366139] (imputed)	N
41	rs3860846	8	126631687	rs3860846	2023-05-31	36764567	Davyson E	2023-02-09	Biol Psychiatry	www.ncbi.nlm.nih.gov/pubmed/36764567	Metabolomic Investigation of Major Depressive Disorder Identifies a Potentially Causal Association With Polyunsaturated Fatty Acids.	Cholesterol to total lipids in large HDL percentage (UKB data field 23635)	88329 European ancestry individuals	NA	8q24.13		TRIB1 - LINC00861	ENSG00000173334	ENSG00000245164		181040	240278	rs3860846-T	rs3860846	0	3860846	regulatory_region_variant	1	0.2751	1e-13	13		0.0378575	[0.028-0.048] unit decrease	NR [16366144] (imputed)	N
41	rs3860846	8	126631687	rs3860846	2023-05-31	36764567	Davyson E	2023-02-09	Biol Psychiatry	www.ncbi.nlm.nih.gov/pubmed/36764567	Metabolomic Investigation of Major Depressive Disorder Identifies a Potentially Causal Association With Polyunsaturated Fatty Acids.	Cholesteryl esters to total lipids in large HDL percentage (UKB data field 23636)	88329 European ancestry individuals	NA	8q24.13		TRIB1 - LINC00861	ENSG00000173334	ENSG00000245164		181040	240278	rs3860846-T	rs3860846	0	3860846	regulatory_region_variant	1	0.2751	2e-14	13.699		0.0393444	[0.029-0.049] unit decrease	NR [16366144] (imputed)	N
41	rs3860846	8	126631687	rs3860846	2023-05-31	36764567	Davyson E	2023-02-09	Biol Psychiatry	www.ncbi.nlm.nih.gov/pubmed/36764567	Metabolomic Investigation of Major Depressive Disorder Identifies a Potentially Causal Association With Polyunsaturated Fatty Acids.	Triglycerides to total lipids in medium HDL percentage (UKB data field 23643)	88329 European ancestry individuals	NA	8q24.13		TRIB1 - LINC00861	ENSG00000173334	ENSG00000245164		181040	240278	rs3860846-T	rs3860846	0	3860846	regulatory_region_variant	1	0.2751	8e-16	15.0969		0.0416162	[0.031-0.052] unit increase	NR [16366144] (imputed)	N
41	rs3860846	8	126631687	rs3860846	2023-05-31	36764567	Davyson E	2023-02-09	Biol Psychiatry	www.ncbi.nlm.nih.gov/pubmed/36764567	Metabolomic Investigation of Major Depressive Disorder Identifies a Potentially Causal Association With Polyunsaturated Fatty Acids.	Cholesteryl esters to total lipids in small HDL percentage (UKB data field 23646)	88329 European ancestry individuals	NA	8q24.13		TRIB1 - LINC00861	ENSG00000173334	ENSG00000245164		181040	240278	rs3860846-T	rs3860846	0	3860846	regulatory_region_variant	1	0.2751	1e-10	10		0.0337254	[0.023-0.044] unit decrease	NR [16366144] (imputed)	N
41	rs3860846	8	126631687	rs3860846	2023-05-31	36764567	Davyson E	2023-02-09	Biol Psychiatry	www.ncbi.nlm.nih.gov/pubmed/36764567	Metabolomic Investigation of Major Depressive Disorder Identifies a Potentially Causal Association With Polyunsaturated Fatty Acids.	Triglycerides to total lipids in small HDL percentage (UKB data field 23648)	88329 European ancestry individuals	NA	8q24.13		TRIB1 - LINC00861	ENSG00000173334	ENSG00000245164		181040	240278	rs3860846-T	rs3860846	0	3860846	regulatory_region_variant	1	0.2751	5e-15	14.301		0.0400938	[0.03-0.05] unit increase	NR [16366144] (imputed)	N
41	rs3860846	8	126631687	rs3860846	2023-05-31	36764567	Davyson E	2023-02-09	Biol Psychiatry	www.ncbi.nlm.nih.gov/pubmed/36764567	Metabolomic Investigation of Major Depressive Disorder Identifies a Potentially Causal Association With Polyunsaturated Fatty Acids.	Triglycerides to total lipids in large HDL percentage (UKB data field 23638)	88329 European ancestry individuals	NA	8q24.13		TRIB1 - LINC00861	ENSG00000173334	ENSG00000245164		181040	240278	rs3860846-T	rs3860846	0	3860846	regulatory_region_variant	1	0.2751	7e-16	15.1549		0.041047	[0.031-0.051] unit increase	NR [16366144] (imputed)	N
41	rs3860846	8	126631687	rs3860846	2023-05-31	36764567	Davyson E	2023-02-09	Biol Psychiatry	www.ncbi.nlm.nih.gov/pubmed/36764567	Metabolomic Investigation of Major Depressive Disorder Identifies a Potentially Causal Association With Polyunsaturated Fatty Acids.	Cholesteryl esters to total lipids in medium HDL percentage (UKB data field 23641)	88329 European ancestry individuals	NA	8q24.13		TRIB1 - LINC00861	ENSG00000173334	ENSG00000245164		181040	240278	rs3860846-T	rs3860846	0	3860846	regulatory_region_variant	1	0.2751	3e-15	14.5229		0.0410658	[0.031-0.051] unit decrease	NR [16366144] (imputed)	N
41	rs3860846	8	126631687	rs3860846	2023-05-31	36764567	Davyson E	2023-02-09	Biol Psychiatry	www.ncbi.nlm.nih.gov/pubmed/36764567	Metabolomic Investigation of Major Depressive Disorder Identifies a Potentially Causal Association With Polyunsaturated Fatty Acids.	Cholesterol to total lipids in small HDL percentage (UKB data field 23645)	88329 European ancestry individuals	NA	8q24.13		TRIB1 - LINC00861	ENSG00000173334	ENSG00000245164		181040	240278	rs3860846-T	rs3860846	0	3860846	regulatory_region_variant	1	0.2751	3e-11	10.5229		0.0350729	[0.025-0.045] unit decrease	NR [16366144] (imputed)	N
41	rs3860846	8	126631687	rs3860846	2023-05-31	36764567	Davyson E	2023-02-09	Biol Psychiatry	www.ncbi.nlm.nih.gov/pubmed/36764567	Metabolomic Investigation of Major Depressive Disorder Identifies a Potentially Causal Association With Polyunsaturated Fatty Acids.	Triglycerides in medium LDL (UKB data field 23543)	88329 European ancestry individuals	NA	8q24.13		TRIB1 - LINC00861	ENSG00000173334	ENSG00000245164		181040	240278	rs3860846-T	rs3860846	0	3860846	regulatory_region_variant	1	0.2751	3e-10	9.52288		0.0331557	[0.023-0.043] unit increase	NR [16366144] (imputed)	N
41	rs3860846	8	126631687	rs3860846	2023-05-31	36764567	Davyson E	2023-02-09	Biol Psychiatry	www.ncbi.nlm.nih.gov/pubmed/36764567	Metabolomic Investigation of Major Depressive Disorder Identifies a Potentially Causal Association With Polyunsaturated Fatty Acids.	Triglycerides in medium VLDL (UKB data field 23508)	88329 European ancestry individuals	NA	8q24.13		TRIB1 - LINC00861	ENSG00000173334	ENSG00000245164		181040	240278	rs3860846-T	rs3860846	0	3860846	regulatory_region_variant	1	0.2751	1e-09	9		0.0318881	[0.022-0.042] unit increase	NR [16366144] (imputed)	N
41	rs3860846	8	126631687	rs3860846	2023-05-31	36764567	Davyson E	2023-02-09	Biol Psychiatry	www.ncbi.nlm.nih.gov/pubmed/36764567	Metabolomic Investigation of Major Depressive Disorder Identifies a Potentially Causal Association With Polyunsaturated Fatty Acids.	Triglycerides in very small VLDL (UKB data field 23522)	88329 European ancestry individuals	NA	8q24.13		TRIB1 - LINC00861	ENSG00000173334	ENSG00000245164		181040	240278	rs3860846-T	rs3860846	0	3860846	regulatory_region_variant	1	0.2751	2e-12	11.699		0.0368721	[0.027-0.047] unit increase	NR [16366144] (imputed)	N
41	rs3860846	8	126631687	rs3860846	2023-05-31	36764567	Davyson E	2023-02-09	Biol Psychiatry	www.ncbi.nlm.nih.gov/pubmed/36764567	Metabolomic Investigation of Major Depressive Disorder Identifies a Potentially Causal Association With Polyunsaturated Fatty Acids.	Triglycerides in IDL (UKB data field 23529)	88329 European ancestry individuals	NA	8q24.13		TRIB1 - LINC00861	ENSG00000173334	ENSG00000245164		181040	240278	rs3860846-T	rs3860846	0	3860846	regulatory_region_variant	1	0.2751	9e-11	10.0458		0.0340666	[0.024-0.044] unit increase	NR [16366144] (imputed)	N
41	rs3860846	8	126631687	rs3860846	2023-05-31	36764567	Davyson E	2023-02-09	Biol Psychiatry	www.ncbi.nlm.nih.gov/pubmed/36764567	Metabolomic Investigation of Major Depressive Disorder Identifies a Potentially Causal Association With Polyunsaturated Fatty Acids.	Triglycerides in small LDL (UKB data field 23550)	88329 European ancestry individuals	NA	8q24.13		TRIB1 - LINC00861	ENSG00000173334	ENSG00000245164		181040	240278	rs3860846-T	rs3860846	0	3860846	regulatory_region_variant	1	0.2751	1e-11	11		0.0354396	[0.025-0.046] unit increase	NR [16366144] (imputed)	N
41	rs3860846	8	126631687	rs3860846	2023-05-31	36764567	Davyson E	2023-02-09	Biol Psychiatry	www.ncbi.nlm.nih.gov/pubmed/36764567	Metabolomic Investigation of Major Depressive Disorder Identifies a Potentially Causal Association With Polyunsaturated Fatty Acids.	Total triglycerides levels (UKB data field 23407)	88329 European ancestry individuals	NA	8q24.13		TRIB1 - LINC00861	ENSG00000173334	ENSG00000245164		181040	240278	rs3860846-T	rs3860846	0	3860846	regulatory_region_variant	1	0.2751	2e-12	11.699		0.0364044	[0.026-0.047] unit increase	NR [16366144] (imputed)	N
41	rs3860846	8	126631687	rs3860846	2023-05-31	36764567	Davyson E	2023-02-09	Biol Psychiatry	www.ncbi.nlm.nih.gov/pubmed/36764567	Metabolomic Investigation of Major Depressive Disorder Identifies a Potentially Causal Association With Polyunsaturated Fatty Acids.	Triglycerides in HDL (UKB data field 23410)	88329 European ancestry individuals	NA	8q24.13		TRIB1 - LINC00861	ENSG00000173334	ENSG00000245164		181040	240278	rs3860846-T	rs3860846	0	3860846	regulatory_region_variant	1	0.2751	2e-12	11.699		0.0371531	[0.027-0.047] unit increase	NR [16366144] (imputed)	N
41	rs3860846	8	126631687	rs3860846	2023-05-31	36764567	Davyson E	2023-02-09	Biol Psychiatry	www.ncbi.nlm.nih.gov/pubmed/36764567	Metabolomic Investigation of Major Depressive Disorder Identifies a Potentially Causal Association With Polyunsaturated Fatty Acids.	Triglycerides in LDL (UKB data field 23409)	88329 European ancestry individuals	NA	8q24.13		TRIB1 - LINC00861	ENSG00000173334	ENSG00000245164		181040	240278	rs3860846-T	rs3860846	0	3860846	regulatory_region_variant	1	0.2751	3e-10	9.52288		0.033168	[0.023-0.043] unit increase	NR [16366144] (imputed)	N
41	rs3860846	8	126631687	rs3860846	2023-05-31	36764567	Davyson E	2023-02-09	Biol Psychiatry	www.ncbi.nlm.nih.gov/pubmed/36764567	Metabolomic Investigation of Major Depressive Disorder Identifies a Potentially Causal Association With Polyunsaturated Fatty Acids.	Free cholesterol to total lipids in small LDL percentage (UKB data field 23627)	88329 European ancestry individuals	NA	8q24.13		TRIB1 - LINC00861	ENSG00000173334	ENSG00000245164		181040	240278	rs3860846-T	rs3860846	0	3860846	regulatory_region_variant	1	0.2751	4e-12	11.3979		0.0360979	[0.026-0.046] unit decrease	NR [16366144] (imputed)	N
41	rs3860846	8	126631799	rs3860847	2023-05-31	36764567	Davyson E	2023-02-09	Biol Psychiatry	www.ncbi.nlm.nih.gov/pubmed/36764567	Metabolomic Investigation of Major Depressive Disorder Identifies a Potentially Causal Association With Polyunsaturated Fatty Acids.	Triglycerides in very large VLDL (UKB data field 23494)	88329 European ancestry individuals	NA	8q24.13		TRIB1 - LINC00861	ENSG00000173334	ENSG00000245164		181152	240166	rs3860847-A	rs3860847	0	3860847	regulatory_region_variant	1	0.211726	2e-11	10.699		0.0376523	[0.027-0.049] unit increase	NR [16366144] (imputed)	N
41	rs3860846	8	126631799	rs3860847	2023-05-31	36764567	Davyson E	2023-02-09	Biol Psychiatry	www.ncbi.nlm.nih.gov/pubmed/36764567	Metabolomic Investigation of Major Depressive Disorder Identifies a Potentially Causal Association With Polyunsaturated Fatty Acids.	Free cholesterol in chylomicrons and extremely large VLDL (UKB data field 23486)	88329 European ancestry individuals	NA	8q24.13		TRIB1 - LINC00861	ENSG00000173334	ENSG00000245164		181152	240166	rs3860847-A	rs3860847	0	3860847	regulatory_region_variant	1	0.211726	2e-11	10.699		0.0375605	[0.027-0.049] unit increase	NR [16366144] (imputed)	N
41	rs3860846	8	126631799	rs3860847	2023-05-31	36764567	Davyson E	2023-02-09	Biol Psychiatry	www.ncbi.nlm.nih.gov/pubmed/36764567	Metabolomic Investigation of Major Depressive Disorder Identifies a Potentially Causal Association With Polyunsaturated Fatty Acids.	Triglycerides in large VLDL (UKB data field 23501)	88329 European ancestry individuals	NA	8q24.13		TRIB1 - LINC00861	ENSG00000173334	ENSG00000245164		181152	240166	rs3860847-A	rs3860847	0	3860847	regulatory_region_variant	1	0.211726	1e-09	9		0.034182	[0.023-0.045] unit increase	NR [16366144] (imputed)	N
41	rs3860846	8	126631799	rs3860847	2023-05-31	36764567	Davyson E	2023-02-09	Biol Psychiatry	www.ncbi.nlm.nih.gov/pubmed/36764567	Metabolomic Investigation of Major Depressive Disorder Identifies a Potentially Causal Association With Polyunsaturated Fatty Acids.	Free cholesterol in large VLDL (UKB data field 23500)	88329 European ancestry individuals	NA	8q24.13		TRIB1 - LINC00861	ENSG00000173334	ENSG00000245164		181152	240166	rs3860847-A	rs3860847	0	3860847	regulatory_region_variant	1	0.211726	4e-10	9.39794		0.0353534	[0.024-0.046] unit increase	NR [16366144] (imputed)	N
41	rs3860846	8	126631799	rs3860847	2023-05-31	36764567	Davyson E	2023-02-09	Biol Psychiatry	www.ncbi.nlm.nih.gov/pubmed/36764567	Metabolomic Investigation of Major Depressive Disorder Identifies a Potentially Causal Association With Polyunsaturated Fatty Acids.	Phospholipids in chylomicrons and extremely large VLDL (UKB data field 23483)	88329 European ancestry individuals	NA	8q24.13		TRIB1 - LINC00861	ENSG00000173334	ENSG00000245164		181152	240166	rs3860847-A	rs3860847	0	3860847	regulatory_region_variant	1	0.211726	3e-11	10.5229		0.0373004	[0.026-0.048] unit increase	NR [16366144] (imputed)	N
41	rs3860846	8	126631799	rs3860847	2023-05-31	36764567	Davyson E	2023-02-09	Biol Psychiatry	www.ncbi.nlm.nih.gov/pubmed/36764567	Metabolomic Investigation of Major Depressive Disorder Identifies a Potentially Causal Association With Polyunsaturated Fatty Acids.	Concentration of large VLDL particles (UKB data field 23495)	88329 European ancestry individuals	NA	8q24.13		TRIB1 - LINC00861	ENSG00000173334	ENSG00000245164		181152	240166	rs3860847-A	rs3860847	0	3860847	regulatory_region_variant	1	0.211726	1e-10	10		0.036289	[0.025-0.047] unit increase	NR [16366144] (imputed)	N
41	rs3860846	8	126631799	rs3860847	2023-05-31	36764567	Davyson E	2023-02-09	Biol Psychiatry	www.ncbi.nlm.nih.gov/pubmed/36764567	Metabolomic Investigation of Major Depressive Disorder Identifies a Potentially Causal Association With Polyunsaturated Fatty Acids.	Total lipids in large VLDL (UKB data field 23496)	88329 European ancestry individuals	NA	8q24.13		TRIB1 - LINC00861	ENSG00000173334	ENSG00000245164		181152	240166	rs3860847-A	rs3860847	0	3860847	regulatory_region_variant	1	0.211726	5e-10	9.30103		0.035121	[0.024-0.046] unit increase	NR [16366144] (imputed)	N
41	rs3860846	8	126631799	rs3860847	2023-05-31	36764567	Davyson E	2023-02-09	Biol Psychiatry	www.ncbi.nlm.nih.gov/pubmed/36764567	Metabolomic Investigation of Major Depressive Disorder Identifies a Potentially Causal Association With Polyunsaturated Fatty Acids.	Concentration of chylomicrons and extremely large VLDL particles (UKB data field 23481)	88329 European ancestry individuals	NA	8q24.13		TRIB1 - LINC00861	ENSG00000173334	ENSG00000245164		181152	240166	rs3860847-A	rs3860847	0	3860847	regulatory_region_variant	1	0.211726	4e-11	10.3979		0.0371832	[0.026-0.048] unit increase	NR [16366144] (imputed)	N
41	rs3860846	8	126631799	rs3860847	2023-05-31	36764567	Davyson E	2023-02-09	Biol Psychiatry	www.ncbi.nlm.nih.gov/pubmed/36764567	Metabolomic Investigation of Major Depressive Disorder Identifies a Potentially Causal Association With Polyunsaturated Fatty Acids.	Total lipids in chylomicrons and extremely large VLDL (UKB data field 23482)	88329 European ancestry individuals	NA	8q24.13		TRIB1 - LINC00861	ENSG00000173334	ENSG00000245164		181152	240166	rs3860847-A	rs3860847	0	3860847	regulatory_region_variant	1	0.211726	3e-10	9.52288		0.0355949	[0.025-0.047] unit increase	NR [16366144] (imputed)	N
41	rs3860846	8	126631799	rs3860847	2023-05-31	36764567	Davyson E	2023-02-09	Biol Psychiatry	www.ncbi.nlm.nih.gov/pubmed/36764567	Metabolomic Investigation of Major Depressive Disorder Identifies a Potentially Causal Association With Polyunsaturated Fatty Acids.	Phospholipids in very large VLDL (UKB data field 23490)	88329 European ancestry individuals	NA	8q24.13		TRIB1 - LINC00861	ENSG00000173334	ENSG00000245164		181152	240166	rs3860847-A	rs3860847	0	3860847	regulatory_region_variant	1	0.211726	4e-11	10.3979		0.037238	[0.026-0.048] unit increase	NR [16366144] (imputed)	N
41	rs3860846	8	126631799	rs3860847	2023-05-31	36764567	Davyson E	2023-02-09	Biol Psychiatry	www.ncbi.nlm.nih.gov/pubmed/36764567	Metabolomic Investigation of Major Depressive Disorder Identifies a Potentially Causal Association With Polyunsaturated Fatty Acids.	Triglycerides in medium HDL (UKB data field 23571)	88329 European ancestry individuals	NA	8q24.13		TRIB1 - LINC00861	ENSG00000173334	ENSG00000245164		181152	240166	rs3860847-A	rs3860847	0	3860847	regulatory_region_variant	1	0.211726	3e-12	11.5229		0.0399933	[0.029-0.051] unit increase	NR [16366144] (imputed)	N
41	rs3860846	8	126631799	rs3860847	2023-05-31	36764567	Davyson E	2023-02-09	Biol Psychiatry	www.ncbi.nlm.nih.gov/pubmed/36764567	Metabolomic Investigation of Major Depressive Disorder Identifies a Potentially Causal Association With Polyunsaturated Fatty Acids.	Concentration of very large VLDL particles (UKB data field 23488)	88329 European ancestry individuals	NA	8q24.13		TRIB1 - LINC00861	ENSG00000173334	ENSG00000245164		181152	240166	rs3860847-A	rs3860847	0	3860847	regulatory_region_variant	1	0.211726	3e-11	10.5229		0.0373433	[0.026-0.048] unit increase	NR [16366144] (imputed)	N
41	rs3860846	8	126631799	rs3860847	2023-05-31	36764567	Davyson E	2023-02-09	Biol Psychiatry	www.ncbi.nlm.nih.gov/pubmed/36764567	Metabolomic Investigation of Major Depressive Disorder Identifies a Potentially Causal Association With Polyunsaturated Fatty Acids.	Total lipids in very large VLDL (UKB data field 23489)	88329 European ancestry individuals	NA	8q24.13		TRIB1 - LINC00861	ENSG00000173334	ENSG00000245164		181152	240166	rs3860847-A	rs3860847	0	3860847	regulatory_region_variant	1	0.211726	3e-11	10.5229		0.0373342	[0.026-0.048] unit increase	NR [16366144] (imputed)	N
41	rs3860846	8	126631799	rs3860847	2023-05-31	36764567	Davyson E	2023-02-09	Biol Psychiatry	www.ncbi.nlm.nih.gov/pubmed/36764567	Metabolomic Investigation of Major Depressive Disorder Identifies a Potentially Causal Association With Polyunsaturated Fatty Acids.	Triglycerides in small VLDL (UKB data field 23515)	88329 European ancestry individuals	NA	8q24.13		TRIB1 - LINC00861	ENSG00000173334	ENSG00000245164		181152	240166	rs3860847-A	rs3860847	0	3860847	regulatory_region_variant	1	0.211726	4e-12	11.3979		0.0392075	[0.028-0.05] unit increase	NR [16366144] (imputed)	N
41	rs3860846	8	126631799	rs3860847	2023-05-31	36764567	Davyson E	2023-02-09	Biol Psychiatry	www.ncbi.nlm.nih.gov/pubmed/36764567	Metabolomic Investigation of Major Depressive Disorder Identifies a Potentially Causal Association With Polyunsaturated Fatty Acids.	Triglycerides in VLDL (UKB data field 23408)	88329 European ancestry individuals	NA	8q24.13		TRIB1 - LINC00861	ENSG00000173334	ENSG00000245164		181152	240166	rs3860847-A	rs3860847	0	3860847	regulatory_region_variant	1	0.211726	2e-11	10.699		0.0377583	[0.027-0.049] unit increase	NR [16366144] (imputed)	N
41	rs3860846	8	126631799	rs3860847	2023-05-31	36764567	Davyson E	2023-02-09	Biol Psychiatry	www.ncbi.nlm.nih.gov/pubmed/36764567	Metabolomic Investigation of Major Depressive Disorder Identifies a Potentially Causal Association With Polyunsaturated Fatty Acids.	Phospholipids in large VLDL (UKB data field 23497)	88329 European ancestry individuals	NA	8q24.13		TRIB1 - LINC00861	ENSG00000173334	ENSG00000245164		181152	240166	rs3860847-A	rs3860847	0	3860847	regulatory_region_variant	1	0.211726	7e-11	10.1549		0.0367462	[0.026-0.048] unit increase	NR [16366144] (imputed)	N
41	rs3860846	8	126631799	rs3860847	2023-05-31	36764567	Davyson E	2023-02-09	Biol Psychiatry	www.ncbi.nlm.nih.gov/pubmed/36764567	Metabolomic Investigation of Major Depressive Disorder Identifies a Potentially Causal Association With Polyunsaturated Fatty Acids.	Triglycerides in small HDL (UKB data field 23578)	88329 European ancestry individuals	NA	8q24.13		TRIB1 - LINC00861	ENSG00000173334	ENSG00000245164		181152	240166	rs3860847-A	rs3860847	0	3860847	regulatory_region_variant	1	0.211726	1e-13	13		0.0420977	[0.031-0.053] unit increase	NR [16366144] (imputed)	N
41	rs3860846	8	126632639	rs12549603	2022-12-12	36376304	Koskeridis F	2022-11-14	Nat Commun	www.ncbi.nlm.nih.gov/pubmed/36376304	Pleiotropic genetic architecture and novel loci for C-reactive protein levels.	High-density lipoprotein levels (MTAG)	361194 European ancestry individuals	NA	8q24.13		TRIB1 - LINC00861	ENSG00000173334	ENSG00000245164		181992	239326	rs12549603-A	rs12549603	0	12549603	regulatory_region_variant	1	NR	1e-13	13		0.02153	[0.016-0.027] unit decrease	NR [6206408] (imputed)	N
41	rs3860846	8	126632639	rs12549603	2023-05-31	36764567	Davyson E	2023-02-09	Biol Psychiatry	www.ncbi.nlm.nih.gov/pubmed/36764567	Metabolomic Investigation of Major Depressive Disorder Identifies a Potentially Causal Association With Polyunsaturated Fatty Acids.	Triglycerides to total lipids in small LDL percentage (UKB data field 23628)	88329 European ancestry individuals	NA	8q24.13		TRIB1 - LINC00861	ENSG00000173334	ENSG00000245164		181992	239326	rs12549603-A	rs12549603	0	12549603	regulatory_region_variant	1	0.288427	4e-10	9.39794		0.0317656	[0.022-0.042] unit increase	NR [16366144] (imputed)	N
41	rs3860846	8	126644200	rs2124034	2020-07-21	32203549	Richardson TG	2020-03-23	PLoS Med	www.ncbi.nlm.nih.gov/pubmed/32203549	Evaluating the relationship between circulating lipoprotein lipids and apolipoproteins with risk of coronary heart disease: A multivariable Mendelian randomisation analysis.	Apolipoprotein B levels	439214 European ancestry individuals	NA	8q24.13	TRIB1					NA	NA	rs2124034-T	rs2124034	0	2124034	intergenic_variant	1	0.71375	9e-10	9.04576		0.0140945	[0.0096-0.0186] unit decrease	Affymetrix [NR] (imputed)	N
41	rs3860846	8	126645347	rs10956254	2022-12-12	36376304	Koskeridis F	2022-11-14	Nat Commun	www.ncbi.nlm.nih.gov/pubmed/36376304	Pleiotropic genetic architecture and novel loci for C-reactive protein levels.	Triglyceride levels (MTAG)	361194 European ancestry individuals	NA	8q24.13		TRIB1 - LINC00861	ENSG00000173334	ENSG00000245164		194700	226618	rs10956254-A	rs10956254	0	10956254	intergenic_variant	1	NR	2e-27	26.699		0.029746	[0.024-0.035] unit increase	NR [6206408] (imputed)	N
41	rs3860846	8	126645810	rs13273592	2021-06-29	33462484	Sinnott-Armstrong N	2021-01-18	Nat Genet	www.ncbi.nlm.nih.gov/pubmed/33462484	Genetics of 35 blood and urine biomarkers in the UK Biobank.	Apolipoprotein A1 levels	311601 European ancestry individuals 5550 African ancestry individuals 6682 South Asian ancestry individuals	NA	8q24.13	NR	TRIB1 - LINC00861	ENSG00000173334	ENSG00000245164		195163	226155	rs13273592-C	rs13273592	0	13273592	intergenic_variant	1	NR	2e-09	8.69897		0.0166	[0.011-0.022] unit decrease	Affymetrix [9000000] (imputed)	N
41	rs3860846	8	126645810	rs13273592	2021-06-29	33462484	Sinnott-Armstrong N	2021-01-18	Nat Genet	www.ncbi.nlm.nih.gov/pubmed/33462484	Genetics of 35 blood and urine biomarkers in the UK Biobank.	Alanine aminotransferase levels	342387 European ancestry individuals 6017 African ancestry individuals 7325 South Asian ancestry individuals	NA	8q24.13	NR	TRIB1 - LINC00861	ENSG00000173334	ENSG00000245164		195163	226155	rs13273592-C	rs13273592	0	13273592	intergenic_variant	1	NR	1e-11	11		0.0178	[0.013-0.023] unit increase	Affymetrix [9000000] (imputed)	N
41	rs3860846	8	126645810	rs13273592	2021-06-29	33462484	Sinnott-Armstrong N	2021-01-18	Nat Genet	www.ncbi.nlm.nih.gov/pubmed/33462484	Genetics of 35 blood and urine biomarkers in the UK Biobank.	Apolipoprotein B levels	340860 European ancestry individuals 5962 African ancestry individuals 7275 South Asian ancestry individuals	NA	8q24.13	NR	TRIB1 - LINC00861	ENSG00000173334	ENSG00000245164		195163	226155	rs13273592-C	rs13273592	0	13273592	intergenic_variant	1	NR	5e-15	14.301		0.0207	[0.016-0.026] unit increase	Affymetrix [9000000] (imputed)	N
41	rs3860846	8	126645810	rs13273592	2021-06-29	33462484	Sinnott-Armstrong N	2021-01-18	Nat Genet	www.ncbi.nlm.nih.gov/pubmed/33462484	Genetics of 35 blood and urine biomarkers in the UK Biobank.	High density lipoprotein cholesterol levels	313372 European ancestry individuals 5573 African ancestry individuals 6689 South Asian ancestry individuals	NA	8q24.13	NR	TRIB1 - LINC00861	ENSG00000173334	ENSG00000245164		195163	226155	rs13273592-C	rs13273592	0	13273592	intergenic_variant	1	NR	3e-20	19.5229		0.0254	[0.02-0.031] unit decrease	Affymetrix [9000000] (imputed)	N
41	rs3860846	8	126645810	rs13273592	2021-06-29	33462484	Sinnott-Armstrong N	2021-01-18	Nat Genet	www.ncbi.nlm.nih.gov/pubmed/33462484	Genetics of 35 blood and urine biomarkers in the UK Biobank.	Triglyceride levels	342233 European ancestry individuals 6014 African ancestry individuals 7330 South Asian ancestry individuals	NA	8q24.13	NR	TRIB1 - LINC00861	ENSG00000173334	ENSG00000245164		195163	226155	rs13273592-C	rs13273592	0	13273592	intergenic_variant	1	NR	5e-34	33.301		0.032	[0.027-0.037] unit increase	Affymetrix [9000000] (imputed)	N
41	rs3860846	8	126645810	rs13273592	2021-06-29	33462484	Sinnott-Armstrong N	2021-01-18	Nat Genet	www.ncbi.nlm.nih.gov/pubmed/33462484	Genetics of 35 blood and urine biomarkers in the UK Biobank.	Low density lipoprotein cholesterol levels	341875 European ancestry individuals 6003 African ancestry individuals 7319 South Asian ancestry individuals	NA	8q24.13	NR	TRIB1 - LINC00861	ENSG00000173334	ENSG00000245164		195163	226155	rs13273592-C	rs13273592	0	13273592	intergenic_variant	1	NR	3e-11	10.5229		0.0175	[0.012-0.023] unit increase	Affymetrix [9000000] (imputed)	N
42	rs72691637	8	144296480	rs58301047	2022-11-17	34887591	Graham SE	2021-12-09	Nature	www.ncbi.nlm.nih.gov/pubmed/34887591	The power of genetic diversity in genome-wide association studies of lipids.	High density lipoprotein cholesterol levels	40963 South Asian ancestry individuals 48057 Hispanic individuals 99432 Admixed African or African ancestry individuals 146492 East Asian ancestry individuals 1320016 European ancestry individuals	NA	8q24.3		GPIHBP1			ENSG00000277494	NA	NA	rs58301047-?	rs58301047	0	58301047	intron_variant	0	NR	2e-52	51.699		NA		NR [52000000] (imputed)	N
42	rs72691637	8	144302570	rs7817574	2020-07-21	32203549	Richardson TG	2020-03-23	PLoS Med	www.ncbi.nlm.nih.gov/pubmed/32203549	Evaluating the relationship between circulating lipoprotein lipids and apolipoproteins with risk of coronary heart disease: A multivariable Mendelian randomisation analysis.	Apolipoprotein A1 levels	393193 European ancestry individuals	NA	8q24.3	GPIHBP1	GPIHBP1 - ZFP41	ENSG00000277494	ENSG00000181638		3230	26421	rs7817574-T	rs7817574	0	7817574	downstream_gene_variant	1	0.815097	1e-46	46		0.0361808	[0.031-0.041] unit decrease	Affymetrix [NR] (imputed)	N
42	rs72691637	8	144302570	rs7817574	2020-07-21	32203549	Richardson TG	2020-03-23	PLoS Med	www.ncbi.nlm.nih.gov/pubmed/32203549	Evaluating the relationship between circulating lipoprotein lipids and apolipoproteins with risk of coronary heart disease: A multivariable Mendelian randomisation analysis.	HDL cholesterol levels	403943 European ancestry individuals	NA	8q24.3	GPIHBP1	GPIHBP1 - ZFP41	ENSG00000277494	ENSG00000181638		3230	26421	rs7817574-T	rs7817574	0	7817574	downstream_gene_variant	1	0.814995	4e-42	41.3979		0.0331636	[0.028-0.038] unit decrease	Affymetrix [NR] (imputed)	N
42	rs72691637	8	144302570	rs7817574	2022-04-27	35213538	Richardson TG	2022-02-25	PLoS Biol	www.ncbi.nlm.nih.gov/pubmed/35213538	Characterising metabolomic signatures of lipid-modifying therapies through drug target mendelian randomisation.	Total lipid levels in HDL	115082 European ancestry individuals	NA	8q24.3		GPIHBP1 - ZFP41	ENSG00000277494	ENSG00000181638		3230	26421	rs7817574-T	rs7817574	0	7817574	downstream_gene_variant	1	0.814667	4e-11	10.3979		0.0314527	[0.022-0.041] unit decrease	NR [11722792] (imputed)	N
42	rs72691637	8	144302570	rs7817574	2022-11-17	34887591	Graham SE	2021-12-09	Nature	www.ncbi.nlm.nih.gov/pubmed/34887591	The power of genetic diversity in genome-wide association studies of lipids.	High density lipoprotein cholesterol levels	1320016 European ancestry individuals	NA	8q24.3		GPIHBP1 - ZFP41	ENSG00000277494	ENSG00000181638		3230	26421	rs7817574-C	rs7817574	0	7817574	downstream_gene_variant	1	0.195397	7e-33	32.1549		0.0275212	[0.024-0.031] unit increase	NR [52000000] (imputed)	N
42	rs72691637	8	144303753	rs60987469	2022-04-27	35213538	Richardson TG	2022-02-25	PLoS Biol	www.ncbi.nlm.nih.gov/pubmed/35213538	Characterising metabolomic signatures of lipid-modifying therapies through drug target mendelian randomisation.	Cholesterol to total lipids ratio in very large HDL	115056 European ancestry individuals	NA	8q24.3		GPIHBP1 - ZFP41	ENSG00000277494	ENSG00000181638		4413	25238	rs60987469-C	rs60987469	0	60987469	downstream_gene_variant	1	0.817594	2e-11	10.699		0.0342829	[0.024-0.044] unit increase	NR [11722792] (imputed)	N
42	rs72691637	8	144303753	rs60987469	2023-06-26	37277458	Vosberg DE	2023-06-05	Sci Rep	www.ncbi.nlm.nih.gov/pubmed/37277458	The genetics of a "femaleness/maleness" score in cardiometabolic traits in the UK biobank.	Multi-trait sex score	161906 European ancestry females	NA	8q24.3		GPIHBP1 - ZFP41	ENSG00000277494	ENSG00000181638		4413	25238	rs60987469-?	rs60987469	0	60987469	downstream_gene_variant	1	NR	5e-12	11.301		NA		Affymetrix [8642454] (imputed)	N
42	rs72691637	8	144303753	rs60987469	2023-05-31	36764567	Davyson E	2023-02-09	Biol Psychiatry	www.ncbi.nlm.nih.gov/pubmed/36764567	Metabolomic Investigation of Major Depressive Disorder Identifies a Potentially Causal Association With Polyunsaturated Fatty Acids.	Phospholipids to total lipids in small HDL percentage (UKB data field 23644)	88329 European ancestry individuals	NA	8q24.3		GPIHBP1 - ZFP41	ENSG00000277494	ENSG00000181638		4413	25238	rs60987469-T	rs60987469	0	60987469	downstream_gene_variant	1	0.182778	4e-15	14.3979		0.0464356	[0.035-0.058] unit increase	NR [16366144] (imputed)	N
42	rs72691637	8	144303753	rs60987469	2022-04-27	35213538	Richardson TG	2022-02-25	PLoS Biol	www.ncbi.nlm.nih.gov/pubmed/35213538	Characterising metabolomic signatures of lipid-modifying therapies through drug target mendelian randomisation.	Phospholipids to total lipids ratio in small HDL	115082 European ancestry individuals	NA	8q24.3		GPIHBP1 - ZFP41	ENSG00000277494	ENSG00000181638		4413	25238	rs60987469-C	rs60987469	0	60987469	downstream_gene_variant	1	0.81757	5e-18	17.301		0.0446201	[0.035-0.055] unit decrease	NR [11722792] (imputed)	N
42	rs72691637	8	144306379	rs7832515	2022-12-12	36376304	Koskeridis F	2022-11-14	Nat Commun	www.ncbi.nlm.nih.gov/pubmed/36376304	Pleiotropic genetic architecture and novel loci for C-reactive protein levels.	High-density lipoprotein levels (MTAG)	361194 European ancestry individuals	NA	8q24.3		GPIHBP1 - ZFP41	ENSG00000277494	ENSG00000181638		7039	22612	rs7832515-A	rs7832515	0	7832515	intergenic_variant	1	NR	2e-21	20.699		0.03204	[0.025-0.039] unit decrease	NR [6206408] (imputed)	N
42	rs72691637	8	144306379	rs7832515	2022-04-27	35213538	Richardson TG	2022-02-25	PLoS Biol	www.ncbi.nlm.nih.gov/pubmed/35213538	Characterising metabolomic signatures of lipid-modifying therapies through drug target mendelian randomisation.	Phospholipids to total lipids ratio in very large HDL	115056 European ancestry individuals	NA	8q24.3		GPIHBP1 - ZFP41	ENSG00000277494	ENSG00000181638		7039	22612	rs7832515-A	rs7832515	0	7832515	intergenic_variant	1	0.812211	7e-11	10.1549		0.031862	[0.022-0.041] unit decrease	NR [11722792] (imputed)	N
42	rs72691637	8	144306379	rs7832515	2021-12-14	34594039	Sakaue S	2021-09-30	Nat Genet	www.ncbi.nlm.nih.gov/pubmed/34594039	A cross-population atlas of genetic associations for 220 human phenotypes.	HDL cholesterol	315133 European ancestry individuals 74970 East Asian ancestry individuals	NA	8q24.3		GPIHBP1 - ZFP41	ENSG00000277494	ENSG00000181638		7039	22612	rs7832515-G	rs7832515	0	7832515	intergenic_variant	1	NR	2e-36	35.699		0.0333	[0.028-0.038] unit increase	Affymetrix. Illumina [20525311] (imputed)	N
42	rs72691637	8	144306379	rs7832515	2022-11-17	34887591	Graham SE	2021-12-09	Nature	www.ncbi.nlm.nih.gov/pubmed/34887591	The power of genetic diversity in genome-wide association studies of lipids.	Triglyceride levels	1320016 European ancestry individuals	NA	8q24.3		GPIHBP1 - ZFP41	ENSG00000277494	ENSG00000181638		7039	22612	rs7832515-G	rs7832515	0	7832515	intergenic_variant	1	0.196811	1e-10	10		0.0141355	[0.011-0.018] unit decrease	NR [52000000] (imputed)	N
42	rs72691637	8	144306970	rs72691637	2020-07-21	32203549	Richardson TG	2020-03-23	PLoS Med	www.ncbi.nlm.nih.gov/pubmed/32203549	Evaluating the relationship between circulating lipoprotein lipids and apolipoproteins with risk of coronary heart disease: A multivariable Mendelian randomisation analysis.	Triglyceride levels	441016 European ancestry individuals	NA	8q24.3	GPIHBP1	GPIHBP1 - ZFP41	ENSG00000277494	ENSG00000181638		7630	22021	rs72691637-G	rs72691637	0	72691637	intergenic_variant	1	0.812946	3e-09	8.52288		0.0152592	[0.01-0.02] unit increase	Affymetrix [NR] (imputed)	N
42	rs72691637	8	144306970	rs72691637	2022-11-17	34887591	Graham SE	2021-12-09	Nature	www.ncbi.nlm.nih.gov/pubmed/34887591	The power of genetic diversity in genome-wide association studies of lipids.	Triglyceride levels	40963 South Asian ancestry individuals 48057 Hispanic individuals 99432 Admixed African or African ancestry individuals 146492 East Asian ancestry individuals 1320016 European ancestry individuals	NA	8q24.3		GPIHBP1 - ZFP41	ENSG00000277494	ENSG00000181638		7630	22021	rs72691637-?	rs72691637	0	72691637	intergenic_variant	1	NR	2e-12	11.699		NA		NR [52000000] (imputed)	N
43	rs535772	9	15289578	rs471364	2009-01-12	19060906	Kathiresan S	2008-12-07	Nat Genet	www.ncbi.nlm.nih.gov/pubmed/19060906	Common variants at 30 loci contribute to polygenic dyslipidemia.	HDL cholesterol	19840 European ancestry individuals	Up to 20.623 European ancestry individuals	9p22.3	TTC39B	TTC39B			ENSG00000155158	NA	NA	rs471364-C	rs471364	0	471364	intron_variant	0	0.12	3e-10	9.52288		0.08	[0.02-0.14] s.d. decrease	Affymetrix. Illumina [~ 2600000] (imputed)	N
43	rs686030	9	15293116	rs486349	2019-02-14	29507422	Hoffmann TJ	2018-03-05	Nat Genet	www.ncbi.nlm.nih.gov/pubmed/29507422	A large electronic-health-record-based genome-wide study of serum lipids.	High density lipoprotein cholesterol levels	76627 European ancestry individuals 7795 Hispanic individuals 6855 East Asian ancestry individuals 2958 African American individuals 439 South Asian ancestry individuals	NA	9p22.3	NR	TTC39B			ENSG00000155158	NA	NA	rs486349-G	rs486349	0	486349	intron_variant	0	0.131	7e-15	14.1549	(EA)	0.044	unit decrease	Affymetrix [at least 7091467] (imputed)	N
43	rs686030	9	15293116	rs486349	2019-02-14	29507422	Hoffmann TJ	2018-03-05	Nat Genet	www.ncbi.nlm.nih.gov/pubmed/29507422	A large electronic-health-record-based genome-wide study of serum lipids.	High density lipoprotein cholesterol levels	76627 European ancestry individuals 7795 Hispanic individuals 6855 East Asian ancestry individuals 2958 African American individuals 439 South Asian ancestry individuals	NA	9p22.3	NR	TTC39B			ENSG00000155158	NA	NA	rs486349-G	rs486349	0	486349	intron_variant	0	NR	2e-16	15.699		0.044	unit decrease	Affymetrix [at least 7091467] (imputed)	N
43	rs686030	9	15294596	rs540885	2016-07-08	25961943	Surakka I	2015-05-11	Nat Genet	www.ncbi.nlm.nih.gov/pubmed/25961943	The impact of low-frequency and rare variants on lipid levels.	HDL cholesterol	up to 62166 European ancestry individuals	NA	9p22.3	TTC39B	TTC39B			ENSG00000155158	NA	NA	rs540885-A	rs540885	0	540885	intron_variant	0	0.87	5e-10	9.30103		0.055	[0.037-0.073] mmol/l increase	Affymetrix. Illumina. Perlegen [up to 9657952] (imputed)	N
43	rs686030	9	15294596	rs540885	2019-02-14	29507422	Hoffmann TJ	2018-03-05	Nat Genet	www.ncbi.nlm.nih.gov/pubmed/29507422	A large electronic-health-record-based genome-wide study of serum lipids.	High density lipoprotein cholesterol levels	76627 European ancestry individuals 7795 Hispanic individuals 6855 East Asian ancestry individuals 2958 African American individuals 439 South Asian ancestry individuals	NA	9p22.3	NR	TTC39B			ENSG00000155158	NA	NA	rs540885-G	rs540885	0	540885	intron_variant	0	0.136	1e-13	13	(EA)	0.041	unit decrease	Affymetrix [at least 7091467] (imputed)	N
43	rs686030	9	15294596	rs540885	2019-02-14	29507422	Hoffmann TJ	2018-03-05	Nat Genet	www.ncbi.nlm.nih.gov/pubmed/29507422	A large electronic-health-record-based genome-wide study of serum lipids.	High density lipoprotein cholesterol levels	76627 European ancestry individuals 7795 Hispanic individuals 6855 East Asian ancestry individuals 2958 African American individuals 439 South Asian ancestry individuals	NA	9p22.3	NR	TTC39B			ENSG00000155158	NA	NA	rs540885-G	rs540885	0	540885	intron_variant	0	NR	3e-15	14.5229		0.041	unit decrease	Affymetrix [at least 7091467] (imputed)	N
43	rs686030	9	15295483	rs570524	2019-03-12	30670697	Kilpelainen TO	2019-01-22	Nat Commun	www.ncbi.nlm.nih.gov/pubmed/30670697	Multi-ancestry study of blood lipid levels identifies four loci interacting with physical activity.	HDL cholesterol x physical activity interaction (2df test)	7395 African American inactive individuals 13092 African American active individuals 2753 Asian ancestry inactive individuals 3650 Asian ancestry active individuals 22963 European ancestry inactive individuals 61939 European ancestry active individuals 2829 Hispanic or Latin American inactive individuals 6358 Hispanic or Latin American active individuals	1.886 African American inactive individuals. 1.892 African American active individuals. 1.217 South African Black ancestry inactive individuals. 389 South African Black ancestry active individuals. 2.494 East Asian ancestry inactive individuals. 1.947 East Asian ancestry active individuals. 724 South Asian ancestry inactive individuals. 1.425 South Asian ancestry active individuals. 41.042 European ancestry inactive individuals. 66.575 European ancestry active individuals. 2.619 Hispanic inactive individuals. 8.802 Hispanic active individuals	9p22.3	NR	TTC39B			ENSG00000155158	NA	NA	rs570524-T	rs570524	0	570524	intron_variant	0	0.8575	3e-20	19.5229	(EA)	NA		Affymetrix. Illumina [at least 2500000] (imputed)	N
43	rs686030	9	15295483	rs570524	2021-03-22	33339817	Nielsen JB	2020-12-18	Nat Commun	www.ncbi.nlm.nih.gov/pubmed/33339817	Loss-of-function genomic variants highlight potential therapeutic targets for cardiovascular disease.	High density lipoprotein cholesterol levels	76081 European ancestry individuals 127395 Japanese ancestry individuals	NA	9p22.3	TTC39B	TTC39B			ENSG00000155158	NA	NA	rs570524-?	rs570524	0	570524	intron_variant	0	NR	6e-10	9.22185		0.0501	[0.034-0.066] unit decrease	Illumina [31500000] (imputed)	N
43	rs686030	9	15296034	rs643531	2010-10-17	20864672	Waterworth DM	2010-09-23	Arterioscler Thromb Vasc Biol	www.ncbi.nlm.nih.gov/pubmed/20864672	Genetic variants influencing circulating lipid levels and risk of coronary artery disease.	HDL cholesterol	up to 17723 European ancestry individuals	up to 37.774 European ancestry individuals. up to 9.665 Indian Asian ancestry individuals	9p22.3	TTC39B	TTC39B			ENSG00000155158	NA	NA	rs643531-C	rs643531	0	643531	intron_variant	0	0.07	7e-09	8.1549		0.01	[0.009-0.017] unit decrease	Affymetrix. Illumina. Perlegen [2155369] (imputed)	N
43	rs686030	9	15296034	rs643531	2019-02-14	29507422	Hoffmann TJ	2018-03-05	Nat Genet	www.ncbi.nlm.nih.gov/pubmed/29507422	A large electronic-health-record-based genome-wide study of serum lipids.	High density lipoprotein cholesterol levels	76627 European ancestry individuals 7795 Hispanic individuals 6855 East Asian ancestry individuals 2958 African American individuals 439 South Asian ancestry individuals	NA	9p22.3	NR	TTC39B			ENSG00000155158	NA	NA	rs643531-C	rs643531	0	643531	intron_variant	0	0.137	2e-13	12.699	(EA)	0.04	unit decrease	Affymetrix [at least 7091467] (imputed)	N
43	rs686030	9	15296034	rs643531	2019-02-14	29507422	Hoffmann TJ	2018-03-05	Nat Genet	www.ncbi.nlm.nih.gov/pubmed/29507422	A large electronic-health-record-based genome-wide study of serum lipids.	High density lipoprotein cholesterol levels	76627 European ancestry individuals 7795 Hispanic individuals 6855 East Asian ancestry individuals 2958 African American individuals 439 South Asian ancestry individuals	NA	9p22.3	NR	TTC39B			ENSG00000155158	NA	NA	rs643531-C	rs643531	0	643531	intron_variant	0	NR	2e-15	14.699		0.041	unit decrease	Affymetrix [at least 7091467] (imputed)	N
43	rs686030	9	15297629	rs661048	2022-11-17	36329257	Lee CJ	2022-11-03	Commun Biol	www.ncbi.nlm.nih.gov/pubmed/36329257	Phenome-wide analysis of Taiwan Biobank reveals novel glycemia-related loci and genetic risks for diabetes.	High density lipoprotein cholesterol levels	76531 Taiwanese ancestry individuals	NA	9p22.3		TTC39B			ENSG00000155158	NA	NA	rs661048-?	rs661048	0	661048	intron_variant	0	NR	3e-08	7.52288		0.988407	unit increase	NR [5925277] (imputed)	N
43	rs686030	9	15298666	rs675849	2019-02-14	29507422	Hoffmann TJ	2018-03-05	Nat Genet	www.ncbi.nlm.nih.gov/pubmed/29507422	A large electronic-health-record-based genome-wide study of serum lipids.	High density lipoprotein cholesterol levels	76627 European ancestry individuals 7795 Hispanic individuals 6855 East Asian ancestry individuals 2958 African American individuals 439 South Asian ancestry individuals	NA	9p22.3	NR	TTC39B			ENSG00000155158	NA	NA	rs675849-T	rs675849	0	675849	intron_variant	0	0.141	6e-13	12.2218	(EA)	0.039	unit decrease	Affymetrix [at least 7091467] (imputed)	N
43	rs686030	9	15298666	rs675849	2019-02-14	29507422	Hoffmann TJ	2018-03-05	Nat Genet	www.ncbi.nlm.nih.gov/pubmed/29507422	A large electronic-health-record-based genome-wide study of serum lipids.	High density lipoprotein cholesterol levels	76627 European ancestry individuals 7795 Hispanic individuals 6855 East Asian ancestry individuals 2958 African American individuals 439 South Asian ancestry individuals	NA	9p22.3	NR	TTC39B			ENSG00000155158	NA	NA	rs675849-T	rs675849	0	675849	intron_variant	0	NR	3e-14	13.5229		0.039	unit decrease	Affymetrix [at least 7091467] (imputed)	N
43	rs686030	9	15298666	rs675849	2022-04-27	35213538	Richardson TG	2022-02-25	PLoS Biol	www.ncbi.nlm.nih.gov/pubmed/35213538	Characterising metabolomic signatures of lipid-modifying therapies through drug target mendelian randomisation.	Cholesterol to total lipids ratio in large HDL	115082 European ancestry individuals	NA	9p22.3		TTC39B			ENSG00000155158	NA	NA	rs675849-T	rs675849	0	675849	intron_variant	0	0.139355	4e-09	8.39794		0.0330231	[0.022-0.044] unit decrease	NR [11722792] (imputed)	N
43	rs686030	9	15298666	rs675849	2022-04-27	35213538	Richardson TG	2022-02-25	PLoS Biol	www.ncbi.nlm.nih.gov/pubmed/35213538	Characterising metabolomic signatures of lipid-modifying therapies through drug target mendelian randomisation.	Free cholesterol to total lipids ratio in large HDL	115082 European ancestry individuals	NA	9p22.3		TTC39B			ENSG00000155158	NA	NA	rs675849-T	rs675849	0	675849	intron_variant	0	0.139355	5e-08	7.30103		0.0303567	[0.019-0.041] unit decrease	NR [11722792] (imputed)	N
43	rs686030	9	15298666	rs675849	2022-04-27	35213538	Richardson TG	2022-02-25	PLoS Biol	www.ncbi.nlm.nih.gov/pubmed/35213538	Characterising metabolomic signatures of lipid-modifying therapies through drug target mendelian randomisation.	Phospholipids to total lipids ratio in large HDL	115082 European ancestry individuals	NA	9p22.3		TTC39B			ENSG00000155158	NA	NA	rs675849-T	rs675849	0	675849	intron_variant	0	0.139355	1e-11	11		0.0389538	[0.028-0.05] unit increase	NR [11722792] (imputed)	N
43	rs686030	9	15298666	rs675849	2022-04-27	35213538	Richardson TG	2022-02-25	PLoS Biol	www.ncbi.nlm.nih.gov/pubmed/35213538	Characterising metabolomic signatures of lipid-modifying therapies through drug target mendelian randomisation.	Cholesteryl esters to total lipids ratio in large LDL	115082 European ancestry individuals	NA	9p22.3		TTC39B			ENSG00000155158	NA	NA	rs675849-T	rs675849	0	675849	intron_variant	0	0.139355	2e-13	12.699		0.0438935	[0.032-0.056] unit decrease	NR [11722792] (imputed)	N
43	rs686030	9	15298666	rs675849	2022-04-27	35213538	Richardson TG	2022-02-25	PLoS Biol	www.ncbi.nlm.nih.gov/pubmed/35213538	Characterising metabolomic signatures of lipid-modifying therapies through drug target mendelian randomisation.	Free cholesterol levels in very large HDL	115082 European ancestry individuals	NA	9p22.3		TTC39B			ENSG00000155158	NA	NA	rs675849-T	rs675849	0	675849	intron_variant	0	0.139355	1e-13	13		0.0412572	[0.03-0.052] unit decrease	NR [11722792] (imputed)	N
43	rs686030	9	15298666	rs675849	2023-05-31	36764567	Davyson E	2023-02-09	Biol Psychiatry	www.ncbi.nlm.nih.gov/pubmed/36764567	Metabolomic Investigation of Major Depressive Disorder Identifies a Potentially Causal Association With Polyunsaturated Fatty Acids.	Cholesteryl esters to total lipids in large LDL percentage (UKB data field 23616)	88329 European ancestry individuals	NA	9p22.3		TTC39B			ENSG00000155158	NA	NA	rs675849-T	rs675849	0	675849	intron_variant	0	0.139405	5e-12	11.301		0.0471519	[0.034-0.061] unit decrease	NR [16366144] (imputed)	N
43	rs686030	9	15302613	rs677622	2021-08-26	33654266	Bonelli R	2021-03-02	Commun Biol	www.ncbi.nlm.nih.gov/pubmed/33654266	Identification of genetic factors influencing metabolic dysregulation and retinal support for MacTel. a retinal disorder.	Macular telangiectasia type 2	1067 European or unknown ancestry cases 3799 European or unknown ancestry controls	NA	9p22.3	TTC39B	TTC39B			ENSG00000155158	NA	NA	rs677622-G	rs677622	0	677622	intron_variant	0	0.869	3e-09	8.52288		0.63	[0.54-0.73]	Illumina [7289516] (imputed)	N
43	rs686030	9	15302613	rs677622	2021-08-26	33654266	Bonelli R	2021-03-02	Commun Biol	www.ncbi.nlm.nih.gov/pubmed/33654266	Identification of genetic factors influencing metabolic dysregulation and retinal support for MacTel. a retinal disorder.	Macular telangiectasia type 2	931 European ancestry cases 3745 European ancestry controls	NA	9p22.3	TTC39B	TTC39B			ENSG00000155158	NA	NA	rs677622-G	rs677622	0	677622	intron_variant	0	0.869	1e-09	9		NA	NR	Illumina [7289516] (imputed)	N
43	rs686030	9	15302613	rs677622	2022-07-05	35668104	Cadby G	2022-06-06	Nat Commun	www.ncbi.nlm.nih.gov/pubmed/35668104	Comprehensive genetic analysis of the human lipidome identifies loci associated with lipid homeostasis with links to coronary artery disease.	Cholesteryl ester (20:1) levels	4492 European ancestry individuals	NA	9p22.3		TTC39B			ENSG00000155158	NA	NA	rs677622-G	rs677622	0	677622	intron_variant	0	NR	3e-11	10.5229		0.214	[0.15-0.28] unit increase	Illumina [13869437] (imputed)	N
43	rs686030	9	15302613	rs677622	2022-07-05	35668104	Cadby G	2022-06-06	Nat Commun	www.ncbi.nlm.nih.gov/pubmed/35668104	Comprehensive genetic analysis of the human lipidome identifies loci associated with lipid homeostasis with links to coronary artery disease.	Cholesteryl ester (22:1) levels	4492 European ancestry individuals	NA	9p22.3		TTC39B			ENSG00000155158	NA	NA	rs677622-G	rs677622	0	677622	intron_variant	0	NR	4e-16	15.3979		0.258	[0.2-0.32] unit increase	Illumina [13869437] (imputed)	N
43	rs686030	9	15303583	rs1215112	2019-07-05	30698716	de Vries PS	2019-01-29	Am J Epidemiol	www.ncbi.nlm.nih.gov/pubmed/30698716	Multi-Ancestry Genome-Wide Association Study of Lipid Levels Incorporating Gene-Alcohol Interactions.	HDL cholesterol levels in current drinkers	56505 European ancestry individuals 9870 African American individuals 2491 Asian ancestry individuals 2528 Hispanic individuals	107.548 European ancestry individuals. 2.028 African American or Afro-Caribbean individuals. 41.240 Asian ancestry individuals. 6.622 Hispanic individuals. 1.984 Brazilian ancestry individuals	9p22.3	TTC39B	TTC39B			ENSG00000155158	NA	NA	rs1215112-A	rs1215112	0	1215112	intron_variant	0	NR	6e-21	20.2218		0.013	NR unit increase	Affymetrix. Illumina [NR] (imputed)	N
43	rs686030	9	15303583	rs1215112	2019-07-05	30698716	de Vries PS	2019-01-29	Am J Epidemiol	www.ncbi.nlm.nih.gov/pubmed/30698716	Multi-Ancestry Genome-Wide Association Study of Lipid Levels Incorporating Gene-Alcohol Interactions.	HDL cholesterol levels	89893 European ancestry individuals 20989 African American individuals 12450 Asian ancestry individuals 3994 HIspanic individuals	136.986 European ancestry individuals. 4.475 African American or Afro-Caribbean individuals. 108.431 Asian ancestry individuals. 13.714 Hispanic individuals. 3.652 Brazilian ancestry individuals	9p22.3	TTC39B	TTC39B			ENSG00000155158	NA	NA	rs1215112-A	rs1215112	0	1215112	intron_variant	0	NR	7e-11	10.1549	(EA)	0.01451	NR unit increase	Affymetrix. Illumina [NR] (imputed)	N
43	rs686030	9	15303583	rs1215112	2019-07-05	30698716	de Vries PS	2019-01-29	Am J Epidemiol	www.ncbi.nlm.nih.gov/pubmed/30698716	Multi-Ancestry Genome-Wide Association Study of Lipid Levels Incorporating Gene-Alcohol Interactions.	HDL cholesterol levels	89893 European ancestry individuals 20989 African American individuals 12450 Asian ancestry individuals 3994 HIspanic individuals	136.986 European ancestry individuals. 4.475 African American or Afro-Caribbean individuals. 108.431 Asian ancestry individuals. 13.714 Hispanic individuals. 3.652 Brazilian ancestry individuals	9p22.3	TTC39B	TTC39B			ENSG00000155158	NA	NA	rs1215112-A	rs1215112	0	1215112	intron_variant	0	NR	9e-12	11.0458		0.0118	NR unit increase	Affymetrix. Illumina [NR] (imputed)	N
43	rs686030	9	15303583	rs1215112	2019-07-05	30698716	de Vries PS	2019-01-29	Am J Epidemiol	www.ncbi.nlm.nih.gov/pubmed/30698716	Multi-Ancestry Genome-Wide Association Study of Lipid Levels Incorporating Gene-Alcohol Interactions.	HDL cholesterol levels x alcohol consumption (regular vs non-regular drinkers) interaction (2df)	44831 European ancestry regular drinkers 3976 African American regular drinkers 1288 Asian ancestry regular drinkers 827 Hispanic regular drinkers 11674 European ancestry non-regular drinkers 5894 African American non-regular drinkers 1203 Asian ancestry non-regular drinkers 1701 Hispanic non-regular drinkers	71.281 European ancestry regular drinkers. 711 African American or Afro-Caribbean regular drinkers. 35.088 Asian ancestry regular drinkers. 3.742 Hispanic regular drinkers. 36.267 European ancestry non-regular drinkers. 1.317 African American or Afro-Caribbean non-regular drinkers. 6.152 Asian ancestry non-regular drinkers. 2.880 Hispanic non-regular drinkers	9p22.3	TTC39B	TTC39B			ENSG00000155158	NA	NA	rs1215112-A	rs1215112	0	1215112	intron_variant	0	NR	2e-38	37.699	(EA)	NA		Affymetrix. Illumina [NR] (imputed)	N
43	rs686030	9	15303583	rs1215112	2019-07-05	30698716	de Vries PS	2019-01-29	Am J Epidemiol	www.ncbi.nlm.nih.gov/pubmed/30698716	Multi-Ancestry Genome-Wide Association Study of Lipid Levels Incorporating Gene-Alcohol Interactions.	HDL cholesterol levels x alcohol consumption (drinkers vs non-drinkers) interaction (2df)	56505 European ancestry current drinkers 9870 African American current drinkers 2491 Asian ancestry current drinkers 2528 Hispanic current drinkers 33388 European ancestry non-drinkers 11119 African American non-drinkers 9959 Asian ancestry non-drinkers 1466 Hispanic non-drinkers	107.548 European ancestry current drinkers. 2.028 African American or Afro-Caribbean current drinkers. 41.240 Asian ancestry current drinkers. 6.622 Hispanic individuals. 1.984 Brazilian ancestry individuals. 29.438 European ancestry non-drinkers. 2.447 African American or Afro-Caribbean non-drinkers. 67.191 Asian ancestry non-drinkers. 7.092 Hispanic non-drinkers. 1.668 Brazilian ancestry non-drinkers	9p22.3	TTC39B	TTC39B			ENSG00000155158	NA	NA	rs1215112-A	rs1215112	0	1215112	intron_variant	0	NR	8e-38	37.0969		NA		Affymetrix. Illumina [NR] (imputed)	N
43	rs686030	9	15303583	rs1215112	2019-07-05	30698716	de Vries PS	2019-01-29	Am J Epidemiol	www.ncbi.nlm.nih.gov/pubmed/30698716	Multi-Ancestry Genome-Wide Association Study of Lipid Levels Incorporating Gene-Alcohol Interactions.	HDL cholesterol levels in current drinkers	56505 European ancestry individuals 9870 African American individuals 2491 Asian ancestry individuals 2528 Hispanic individuals	107.548 European ancestry individuals. 2.028 African American or Afro-Caribbean individuals. 41.240 Asian ancestry individuals. 6.622 Hispanic individuals. 1.984 Brazilian ancestry individuals	9p22.3	TTC39B	TTC39B			ENSG00000155158	NA	NA	rs1215112-A	rs1215112	0	1215112	intron_variant	0	NR	1e-18	18	(EA)	0.014	NR unit increase	Affymetrix. Illumina [NR] (imputed)	N
43	rs686030	9	15303583	rs1215112	2019-07-05	30698716	de Vries PS	2019-01-29	Am J Epidemiol	www.ncbi.nlm.nih.gov/pubmed/30698716	Multi-Ancestry Genome-Wide Association Study of Lipid Levels Incorporating Gene-Alcohol Interactions.	Triglyceride levels x alcohol consumption (drinkers vs non-drinkers) interaction (2df)	56505 European ancestry current drinkers 9870 African American current drinkers 2491 Asian ancestry current drinkers 2528 Hispanic current drinkers 33388 European ancestry non-drinkers 11119 African American non-drinkers 9959 Asian ancestry non-drinkers 1466 Hispanic non-drinkers	107.548 European ancestry current drinkers. 2.028 African American or Afro-Caribbean current drinkers. 41.240 Asian ancestry current drinkers. 6.622 Hispanic individuals. 1.984 Brazilian ancestry individuals. 29.438 European ancestry non-drinkers. 2.447 African American or Afro-Caribbean non-drinkers. 67.191 Asian ancestry non-drinkers. 7.092 Hispanic non-drinkers. 1.668 Brazilian ancestry non-drinkers	9p22.3	TTC39B	TTC39B			ENSG00000155158	NA	NA	rs1215112-A	rs1215112	0	1215112	intron_variant	0	NR	3e-06	5.52288		NA		Affymetrix. Illumina [NR] (imputed)	N
43	rs686030	9	15303583	rs1215112	2019-07-05	30698716	de Vries PS	2019-01-29	Am J Epidemiol	www.ncbi.nlm.nih.gov/pubmed/30698716	Multi-Ancestry Genome-Wide Association Study of Lipid Levels Incorporating Gene-Alcohol Interactions.	HDL cholesterol levels x alcohol consumption (regular vs non-regular drinkers) interaction (2df)	44831 European ancestry regular drinkers 3976 African American regular drinkers 1288 Asian ancestry regular drinkers 827 Hispanic regular drinkers 11674 European ancestry non-regular drinkers 5894 African American non-regular drinkers 1203 Asian ancestry non-regular drinkers 1701 Hispanic non-regular drinkers	71.281 European ancestry regular drinkers. 711 African American or Afro-Caribbean regular drinkers. 35.088 Asian ancestry regular drinkers. 3.742 Hispanic regular drinkers. 36.267 European ancestry non-regular drinkers. 1.317 African American or Afro-Caribbean non-regular drinkers. 6.152 Asian ancestry non-regular drinkers. 2.880 Hispanic non-regular drinkers	9p22.3	TTC39B	TTC39B			ENSG00000155158	NA	NA	rs1215112-A	rs1215112	0	1215112	intron_variant	0	NR	4e-41	40.3979		NA		Affymetrix. Illumina [NR] (imputed)	N
43	rs686030	9	15303583	rs1215112	2019-07-05	30698716	de Vries PS	2019-01-29	Am J Epidemiol	www.ncbi.nlm.nih.gov/pubmed/30698716	Multi-Ancestry Genome-Wide Association Study of Lipid Levels Incorporating Gene-Alcohol Interactions.	HDL cholesterol levels x alcohol consumption (drinkers vs non-drinkers) interaction (2df)	56505 European ancestry current drinkers 9870 African American current drinkers 2491 Asian ancestry current drinkers 2528 Hispanic current drinkers 33388 European ancestry non-drinkers 11119 African American non-drinkers 9959 Asian ancestry non-drinkers 1466 Hispanic non-drinkers	107.548 European ancestry current drinkers. 2.028 African American or Afro-Caribbean current drinkers. 41.240 Asian ancestry current drinkers. 6.622 Hispanic individuals. 1.984 Brazilian ancestry individuals. 29.438 European ancestry non-drinkers. 2.447 African American or Afro-Caribbean non-drinkers. 67.191 Asian ancestry non-drinkers. 7.092 Hispanic non-drinkers. 1.668 Brazilian ancestry non-drinkers	9p22.3	TTC39B	TTC39B			ENSG00000155158	NA	NA	rs1215112-A	rs1215112	0	1215112	intron_variant	0	NR	2e-37	36.699	(EA)	NA		Affymetrix. Illumina [NR] (imputed)	N
43	rs686030	9	15303583	rs1215112	2022-12-12	36376304	Koskeridis F	2022-11-14	Nat Commun	www.ncbi.nlm.nih.gov/pubmed/36376304	Pleiotropic genetic architecture and novel loci for C-reactive protein levels.	High-density lipoprotein levels (MTAG)	361194 European ancestry individuals	NA	9p22.3		TTC39B			ENSG00000155158	NA	NA	rs1215112-A	rs1215112	0	1215112	intron_variant	0	NR	2e-23	22.699		0.038082	[0.031-0.046] unit increase	NR [6206408] (imputed)	N
43	rs686030	9	15303583	rs1215112	2022-04-27	35213538	Richardson TG	2022-02-25	PLoS Biol	www.ncbi.nlm.nih.gov/pubmed/35213538	Characterising metabolomic signatures of lipid-modifying therapies through drug target mendelian randomisation.	Cholesterol to total lipids ratio in medium HDL	115082 European ancestry individuals	NA	9p22.3		TTC39B			ENSG00000155158	NA	NA	rs1215112-G	rs1215112	0	1215112	intron_variant	0	0.13697	4e-12	11.3979		0.0397532	[0.029-0.051] unit decrease	NR [11722792] (imputed)	N
43	rs686030	9	15303583	rs1215112	2022-04-27	35213538	Richardson TG	2022-02-25	PLoS Biol	www.ncbi.nlm.nih.gov/pubmed/35213538	Characterising metabolomic signatures of lipid-modifying therapies through drug target mendelian randomisation.	Phospholipids to total lipids ratio in medium HDL	115082 European ancestry individuals	NA	9p22.3		TTC39B			ENSG00000155158	NA	NA	rs1215112-G	rs1215112	0	1215112	intron_variant	0	0.13697	4e-24	23.3979		0.0578488	[0.047-0.069] unit increase	NR [11722792] (imputed)	N
43	rs686030	9	15303583	rs1215112	2022-04-27	35213538	Richardson TG	2022-02-25	PLoS Biol	www.ncbi.nlm.nih.gov/pubmed/35213538	Characterising metabolomic signatures of lipid-modifying therapies through drug target mendelian randomisation.	Free cholesterol to total lipids ratio in medium HDL	115082 European ancestry individuals	NA	9p22.3		TTC39B			ENSG00000155158	NA	NA	rs1215112-G	rs1215112	0	1215112	intron_variant	0	0.13697	5e-32	31.301		0.062774	[0.052-0.073] unit decrease	NR [11722792] (imputed)	N
43	rs686030	9	15303583	rs1215112	2022-04-27	35213538	Richardson TG	2022-02-25	PLoS Biol	www.ncbi.nlm.nih.gov/pubmed/35213538	Characterising metabolomic signatures of lipid-modifying therapies through drug target mendelian randomisation.	Cholesterol levels in large HDL	115082 European ancestry individuals	NA	9p22.3		TTC39B			ENSG00000155158	NA	NA	rs1215112-G	rs1215112	0	1215112	intron_variant	0	0.13697	9e-20	19.0458		0.0482322	[0.038-0.059] unit decrease	NR [11722792] (imputed)	N
43	rs686030	9	15303583	rs1215112	2022-04-27	35213538	Richardson TG	2022-02-25	PLoS Biol	www.ncbi.nlm.nih.gov/pubmed/35213538	Characterising metabolomic signatures of lipid-modifying therapies through drug target mendelian randomisation.	Free cholesterol levels in large HDL	115082 European ancestry individuals	NA	9p22.3		TTC39B			ENSG00000155158	NA	NA	rs1215112-G	rs1215112	0	1215112	intron_variant	0	0.13697	5e-20	19.301		0.0483342	[0.038-0.059] unit decrease	NR [11722792] (imputed)	N
43	rs686030	9	15303583	rs1215112	2022-04-27	35213538	Richardson TG	2022-02-25	PLoS Biol	www.ncbi.nlm.nih.gov/pubmed/35213538	Characterising metabolomic signatures of lipid-modifying therapies through drug target mendelian randomisation.	Cholesteryl ester levels in HDL	115082 European ancestry individuals	NA	9p22.3		TTC39B			ENSG00000155158	NA	NA	rs1215112-G	rs1215112	0	1215112	intron_variant	0	0.13697	2e-18	17.699		0.0474583	[0.037-0.058] unit decrease	NR [11722792] (imputed)	N
43	rs686030	9	15303583	rs1215112	2022-04-27	35213538	Richardson TG	2022-02-25	PLoS Biol	www.ncbi.nlm.nih.gov/pubmed/35213538	Characterising metabolomic signatures of lipid-modifying therapies through drug target mendelian randomisation.	Cholesteryl ester levels in large HDL	115082 European ancestry individuals	NA	9p22.3		TTC39B			ENSG00000155158	NA	NA	rs1215112-G	rs1215112	0	1215112	intron_variant	0	0.13697	2e-19	18.699		0.0479842	[0.038-0.058] unit decrease	NR [11722792] (imputed)	N
43	rs686030	9	15303583	rs1215112	2022-04-27	35213538	Richardson TG	2022-02-25	PLoS Biol	www.ncbi.nlm.nih.gov/pubmed/35213538	Characterising metabolomic signatures of lipid-modifying therapies through drug target mendelian randomisation.	Total lipid levels in large HDL	115082 European ancestry individuals	NA	9p22.3		TTC39B			ENSG00000155158	NA	NA	rs1215112-G	rs1215112	0	1215112	intron_variant	0	0.13697	6e-21	20.2218		0.0495441	[0.039-0.06] unit decrease	NR [11722792] (imputed)	N
43	rs686030	9	15303583	rs1215112	2022-04-27	35213538	Richardson TG	2022-02-25	PLoS Biol	www.ncbi.nlm.nih.gov/pubmed/35213538	Characterising metabolomic signatures of lipid-modifying therapies through drug target mendelian randomisation.	Free cholesterol to total lipids ratio in large VLDL	115071 European ancestry individuals	NA	9p22.3		TTC39B			ENSG00000155158	NA	NA	rs1215112-G	rs1215112	0	1215112	intron_variant	0	0.136979	2e-11	10.699		0.0401284	[0.028-0.052] unit increase	NR [11722792] (imputed)	N
43	rs686030	9	15303583	rs1215112	2022-04-27	35213538	Richardson TG	2022-02-25	PLoS Biol	www.ncbi.nlm.nih.gov/pubmed/35213538	Characterising metabolomic signatures of lipid-modifying therapies through drug target mendelian randomisation.	Triglycerides to total lipids ratio in large VLDL	115071 European ancestry individuals	NA	9p22.3		TTC39B			ENSG00000155158	NA	NA	rs1215112-G	rs1215112	0	1215112	intron_variant	0	0.136979	9e-12	11.0458		0.0408251	[0.029-0.053] unit decrease	NR [11722792] (imputed)	N
43	rs686030	9	15303583	rs1215112	2022-04-27	35213538	Richardson TG	2022-02-25	PLoS Biol	www.ncbi.nlm.nih.gov/pubmed/35213538	Characterising metabolomic signatures of lipid-modifying therapies through drug target mendelian randomisation.	Concentration of large HDL particles	115082 European ancestry individuals	NA	9p22.3		TTC39B			ENSG00000155158	NA	NA	rs1215112-G	rs1215112	0	1215112	intron_variant	0	0.13697	1e-22	22		0.051697	[0.041-0.062] unit decrease	NR [11722792] (imputed)	N
43	rs686030	9	15303583	rs1215112	2022-04-27	35213538	Richardson TG	2022-02-25	PLoS Biol	www.ncbi.nlm.nih.gov/pubmed/35213538	Characterising metabolomic signatures of lipid-modifying therapies through drug target mendelian randomisation.	Phospholipid levels in very large HDL	115082 European ancestry individuals	NA	9p22.3		TTC39B			ENSG00000155158	NA	NA	rs1215112-G	rs1215112	0	1215112	intron_variant	0	0.13697	1e-13	13		0.040199	[0.03-0.051] unit decrease	NR [11722792] (imputed)	N
43	rs686030	9	15303583	rs1215112	2022-04-27	35213538	Richardson TG	2022-02-25	PLoS Biol	www.ncbi.nlm.nih.gov/pubmed/35213538	Characterising metabolomic signatures of lipid-modifying therapies through drug target mendelian randomisation.	Free cholesterol to total lipids ratio in very large HDL	115056 European ancestry individuals	NA	9p22.3		TTC39B			ENSG00000155158	NA	NA	rs1215112-G	rs1215112	0	1215112	intron_variant	0	0.136953	8e-15	14.0969		0.0413442	[0.031-0.052] unit increase	NR [11722792] (imputed)	N
43	rs686030	9	15303583	rs1215112	2022-04-27	35213538	Richardson TG	2022-02-25	PLoS Biol	www.ncbi.nlm.nih.gov/pubmed/35213538	Characterising metabolomic signatures of lipid-modifying therapies through drug target mendelian randomisation.	Concentration of very large HDL particles	115082 European ancestry individuals	NA	9p22.3		TTC39B			ENSG00000155158	NA	NA	rs1215112-G	rs1215112	0	1215112	intron_variant	0	0.13697	2e-23	22.699		0.0541284	[0.044-0.065] unit decrease	NR [11722792] (imputed)	N
43	rs686030	9	15303583	rs1215112	2022-04-27	35213538	Richardson TG	2022-02-25	PLoS Biol	www.ncbi.nlm.nih.gov/pubmed/35213538	Characterising metabolomic signatures of lipid-modifying therapies through drug target mendelian randomisation.	Cholesterol levels in very large HDL	115082 European ancestry individuals	NA	9p22.3		TTC39B			ENSG00000155158	NA	NA	rs1215112-G	rs1215112	0	1215112	intron_variant	0	0.13697	1e-17	17		0.046393	[0.036-0.057] unit decrease	NR [11722792] (imputed)	N
43	rs686030	9	15303583	rs1215112	2022-04-27	35213538	Richardson TG	2022-02-25	PLoS Biol	www.ncbi.nlm.nih.gov/pubmed/35213538	Characterising metabolomic signatures of lipid-modifying therapies through drug target mendelian randomisation.	Total lipid levels in very large HDL	115082 European ancestry individuals	NA	9p22.3		TTC39B			ENSG00000155158	NA	NA	rs1215112-G	rs1215112	0	1215112	intron_variant	0	0.13697	2e-16	15.699		0.0444415	[0.034-0.055] unit decrease	NR [11722792] (imputed)	N
43	rs686030	9	15303583	rs1215112	2022-04-27	35213538	Richardson TG	2022-02-25	PLoS Biol	www.ncbi.nlm.nih.gov/pubmed/35213538	Characterising metabolomic signatures of lipid-modifying therapies through drug target mendelian randomisation.	Cholesteryl ester levels in very large HDL	115082 European ancestry individuals	NA	9p22.3		TTC39B			ENSG00000155158	NA	NA	rs1215112-G	rs1215112	0	1215112	intron_variant	0	0.13697	1e-18	18		0.0474077	[0.037-0.058] unit decrease	NR [11722792] (imputed)	N
43	rs686030	9	15303583	rs1215112	2022-04-27	35213538	Richardson TG	2022-02-25	PLoS Biol	www.ncbi.nlm.nih.gov/pubmed/35213538	Characterising metabolomic signatures of lipid-modifying therapies through drug target mendelian randomisation.	HDL cholesterol levels	115082 European ancestry individuals	NA	9p22.3		TTC39B			ENSG00000155158	NA	NA	rs1215112-G	rs1215112	0	1215112	intron_variant	0	0.13697	4e-20	19.3979		0.0493264	[0.039-0.06] unit decrease	NR [11722792] (imputed)	N
43	rs686030	9	15303583	rs1215112	2021-12-14	34594039	Sakaue S	2021-09-30	Nat Genet	www.ncbi.nlm.nih.gov/pubmed/34594039	A cross-population atlas of genetic associations for 220 human phenotypes.	HDL cholesterol	315133 European ancestry individuals 74970 East Asian ancestry individuals	NA	9p22.3		TTC39B			ENSG00000155158	NA	NA	rs1215112-A	rs1215112	0	1215112	intron_variant	0	NR	4e-51	50.3979		0.0484	[0.042-0.055] unit increase	Affymetrix. Illumina [20525311] (imputed)	N
43	rs686030	9	15303583	rs1215112	2023-05-31	36764567	Davyson E	2023-02-09	Biol Psychiatry	www.ncbi.nlm.nih.gov/pubmed/36764567	Metabolomic Investigation of Major Depressive Disorder Identifies a Potentially Causal Association With Polyunsaturated Fatty Acids.	Concentration of HDL particles (UKB data field 23430)	88329 European ancestry individuals	NA	9p22.3		TTC39B			ENSG00000155158	NA	NA	rs1215112-G	rs1215112	0	1215112	intron_variant	0	0.137046	1e-11	11		0.0438492	[0.031-0.057] unit decrease	NR [16366144] (imputed)	N
43	rs686030	9	15303583	rs1215112	2023-05-31	36764567	Davyson E	2023-02-09	Biol Psychiatry	www.ncbi.nlm.nih.gov/pubmed/36764567	Metabolomic Investigation of Major Depressive Disorder Identifies a Potentially Causal Association With Polyunsaturated Fatty Acids.	Cholesteryl esters in HDL (UKB data field 23418)	88329 European ancestry individuals	NA	9p22.3		TTC39B			ENSG00000155158	NA	NA	rs1215112-G	rs1215112	0	1215112	intron_variant	0	0.137046	1e-16	16		0.0519266	[0.04-0.064] unit decrease	NR [16366144] (imputed)	N
43	rs686030	9	15303583	rs1215112	2023-05-31	36764567	Davyson E	2023-02-09	Biol Psychiatry	www.ncbi.nlm.nih.gov/pubmed/36764567	Metabolomic Investigation of Major Depressive Disorder Identifies a Potentially Causal Association With Polyunsaturated Fatty Acids.	Free cholesterol in HDL (UKB data field 23422)	88329 European ancestry individuals	NA	9p22.3		TTC39B			ENSG00000155158	NA	NA	rs1215112-G	rs1215112	0	1215112	intron_variant	0	0.137046	1e-20	20		0.057453	[0.045-0.07] unit decrease	NR [16366144] (imputed)	N
43	rs686030	9	15303583	rs1215112	2023-05-31	36764567	Davyson E	2023-02-09	Biol Psychiatry	www.ncbi.nlm.nih.gov/pubmed/36764567	Metabolomic Investigation of Major Depressive Disorder Identifies a Potentially Causal Association With Polyunsaturated Fatty Acids.	Cholesteryl esters in very large HDL (UKB data field 23555)	88329 European ancestry individuals	NA	9p22.3		TTC39B			ENSG00000155158	NA	NA	rs1215112-G	rs1215112	0	1215112	intron_variant	0	0.137046	6e-15	14.2218		0.0488741	[0.037-0.061] unit decrease	NR [16366144] (imputed)	N
43	rs686030	9	15303583	rs1215112	2023-05-31	36764567	Davyson E	2023-02-09	Biol Psychiatry	www.ncbi.nlm.nih.gov/pubmed/36764567	Metabolomic Investigation of Major Depressive Disorder Identifies a Potentially Causal Association With Polyunsaturated Fatty Acids.	Cholesterol in medium HDL (UKB data field 23568)	88329 European ancestry individuals	NA	9p22.3		TTC39B			ENSG00000155158	NA	NA	rs1215112-G	rs1215112	0	1215112	intron_variant	0	0.137046	2e-12	11.699		0.0450174	[0.033-0.057] unit decrease	NR [16366144] (imputed)	N
43	rs686030	9	15303583	rs1215112	2023-05-31	36764567	Davyson E	2023-02-09	Biol Psychiatry	www.ncbi.nlm.nih.gov/pubmed/36764567	Metabolomic Investigation of Major Depressive Disorder Identifies a Potentially Causal Association With Polyunsaturated Fatty Acids.	Free cholesterol in medium HDL (UKB data field 23570)	88329 European ancestry individuals	NA	9p22.3		TTC39B			ENSG00000155158	NA	NA	rs1215112-G	rs1215112	0	1215112	intron_variant	0	0.137046	4e-15	14.3979		0.0493689	[0.037-0.062] unit decrease	NR [16366144] (imputed)	N
43	rs686030	9	15303583	rs1215112	2023-05-31	36764567	Davyson E	2023-02-09	Biol Psychiatry	www.ncbi.nlm.nih.gov/pubmed/36764567	Metabolomic Investigation of Major Depressive Disorder Identifies a Potentially Causal Association With Polyunsaturated Fatty Acids.	Cholesteryl esters in medium HDL (UKB data field 23569)	88329 European ancestry individuals	NA	9p22.3		TTC39B			ENSG00000155158	NA	NA	rs1215112-G	rs1215112	0	1215112	intron_variant	0	0.137046	9e-12	11.0458		0.0435907	[0.031-0.056] unit decrease	NR [16366144] (imputed)	N
43	rs686030	9	15303583	rs1215112	2023-05-31	36764567	Davyson E	2023-02-09	Biol Psychiatry	www.ncbi.nlm.nih.gov/pubmed/36764567	Metabolomic Investigation of Major Depressive Disorder Identifies a Potentially Causal Association With Polyunsaturated Fatty Acids.	Phospholipids in very large HDL (UKB data field 23553)	88329 European ancestry individuals	NA	9p22.3		TTC39B			ENSG00000155158	NA	NA	rs1215112-G	rs1215112	0	1215112	intron_variant	0	0.137046	2e-11	10.699		0.04181	[0.03-0.054] unit decrease	NR [16366144] (imputed)	N
43	rs686030	9	15303583	rs1215112	2023-05-31	36764567	Davyson E	2023-02-09	Biol Psychiatry	www.ncbi.nlm.nih.gov/pubmed/36764567	Metabolomic Investigation of Major Depressive Disorder Identifies a Potentially Causal Association With Polyunsaturated Fatty Acids.	Cholesterol in very large HDL (UKB data field 23554)	88329 European ancestry individuals	NA	9p22.3		TTC39B			ENSG00000155158	NA	NA	rs1215112-G	rs1215112	0	1215112	intron_variant	0	0.137046	4e-14	13.3979		0.047629	[0.035-0.06] unit decrease	NR [16366144] (imputed)	N
43	rs686030	9	15303583	rs1215112	2023-05-31	36764567	Davyson E	2023-02-09	Biol Psychiatry	www.ncbi.nlm.nih.gov/pubmed/36764567	Metabolomic Investigation of Major Depressive Disorder Identifies a Potentially Causal Association With Polyunsaturated Fatty Acids.	Free cholesterol in large HDL (UKB data field 23563)	88329 European ancestry individuals	NA	9p22.3		TTC39B			ENSG00000155158	NA	NA	rs1215112-G	rs1215112	0	1215112	intron_variant	0	0.137046	8e-17	16.0969		0.0510442	[0.039-0.063] unit decrease	NR [16366144] (imputed)	N
43	rs686030	9	15303583	rs1215112	2023-05-31	36764567	Davyson E	2023-02-09	Biol Psychiatry	www.ncbi.nlm.nih.gov/pubmed/36764567	Metabolomic Investigation of Major Depressive Disorder Identifies a Potentially Causal Association With Polyunsaturated Fatty Acids.	Cholesteryl esters in large HDL (UKB data field 23562)	88329 European ancestry individuals	NA	9p22.3		TTC39B			ENSG00000155158	NA	NA	rs1215112-G	rs1215112	0	1215112	intron_variant	0	0.137046	2e-16	15.699		0.0509226	[0.039-0.063] unit decrease	NR [16366144] (imputed)	N
43	rs686030	9	15303583	rs1215112	2023-05-31	36764567	Davyson E	2023-02-09	Biol Psychiatry	www.ncbi.nlm.nih.gov/pubmed/36764567	Metabolomic Investigation of Major Depressive Disorder Identifies a Potentially Causal Association With Polyunsaturated Fatty Acids.	Cholesterol to total lipids in medium HDL percentage (UKB data field 23640)	88329 European ancestry individuals	NA	9p22.3		TTC39B			ENSG00000155158	NA	NA	rs1215112-G	rs1215112	0	1215112	intron_variant	0	0.137046	1e-10	10		0.0423473	[0.029-0.055] unit decrease	NR [16366144] (imputed)	N
43	rs686030	9	15303583	rs1215112	2023-05-31	36764567	Davyson E	2023-02-09	Biol Psychiatry	www.ncbi.nlm.nih.gov/pubmed/36764567	Metabolomic Investigation of Major Depressive Disorder Identifies a Potentially Causal Association With Polyunsaturated Fatty Acids.	Free cholesterol to total lipids in medium HDL percentage (UKB data field 23642)	88329 European ancestry individuals	NA	9p22.3		TTC39B			ENSG00000155158	NA	NA	rs1215112-G	rs1215112	0	1215112	intron_variant	0	0.137046	3e-26	25.5229		0.0656165	[0.053-0.078] unit decrease	NR [16366144] (imputed)	N
43	rs686030	9	15303583	rs1215112	2023-05-31	36764567	Davyson E	2023-02-09	Biol Psychiatry	www.ncbi.nlm.nih.gov/pubmed/36764567	Metabolomic Investigation of Major Depressive Disorder Identifies a Potentially Causal Association With Polyunsaturated Fatty Acids.	Phospholipids to total lipids in medium HDL percentage (UKB data field 23639)	88329 European ancestry individuals	NA	9p22.3		TTC39B			ENSG00000155158	NA	NA	rs1215112-G	rs1215112	0	1215112	intron_variant	0	0.137046	4e-20	19.3979		0.0605203	[0.048-0.073] unit increase	NR [16366144] (imputed)	N
43	rs686030	9	15303583	rs1215112	2021-12-14	34594039	Sakaue S	2021-09-30	Nat Genet	www.ncbi.nlm.nih.gov/pubmed/34594039	A cross-population atlas of genetic associations for 220 human phenotypes.	Total cholesterol levels	344278 European ancestry individuals 135808 East Asian ancestry individuals	NA	9p22.3		TTC39B			ENSG00000155158	NA	NA	rs1215112-A	rs1215112	0	1215112	intron_variant	0	NR	1e-14	14		0.0247	[0.018-0.031] unit increase	Affymetrix. Illumina [20536134] (imputed)	N
43	rs686030	9	15303583	rs1215112	2023-05-31	36764567	Davyson E	2023-02-09	Biol Psychiatry	www.ncbi.nlm.nih.gov/pubmed/36764567	Metabolomic Investigation of Major Depressive Disorder Identifies a Potentially Causal Association With Polyunsaturated Fatty Acids.	Concentration of very large HDL particles (UKB data field 23551)	88329 European ancestry individuals	NA	9p22.3		TTC39B			ENSG00000155158	NA	NA	rs1215112-G	rs1215112	0	1215112	intron_variant	0	0.137046	1e-18	18		0.0554318	[0.043-0.068] unit decrease	NR [16366144] (imputed)	N
43	rs686030	9	15303583	rs1215112	2023-05-31	36764567	Davyson E	2023-02-09	Biol Psychiatry	www.ncbi.nlm.nih.gov/pubmed/36764567	Metabolomic Investigation of Major Depressive Disorder Identifies a Potentially Causal Association With Polyunsaturated Fatty Acids.	Total lipids in very large HDL (UKB data field 23552)	88329 European ancestry individuals	NA	9p22.3		TTC39B			ENSG00000155158	NA	NA	rs1215112-G	rs1215112	0	1215112	intron_variant	0	0.137046	2e-13	12.699		0.0459387	[0.034-0.058] unit decrease	NR [16366144] (imputed)	N
43	rs686030	9	15303583	rs1215112	2023-05-31	36764567	Davyson E	2023-02-09	Biol Psychiatry	www.ncbi.nlm.nih.gov/pubmed/36764567	Metabolomic Investigation of Major Depressive Disorder Identifies a Potentially Causal Association With Polyunsaturated Fatty Acids.	Total concentration of lipoprotein particles (UKB data field 23427)	88329 European ancestry individuals	NA	9p22.3		TTC39B			ENSG00000155158	NA	NA	rs1215112-G	rs1215112	0	1215112	intron_variant	0	0.137046	1e-10	10		0.0416343	[0.029-0.054] unit decrease	NR [16366144] (imputed)	N
43	rs686030	9	15303583	rs1215112	2023-05-31	36764567	Davyson E	2023-02-09	Biol Psychiatry	www.ncbi.nlm.nih.gov/pubmed/36764567	Metabolomic Investigation of Major Depressive Disorder Identifies a Potentially Causal Association With Polyunsaturated Fatty Acids.	Total lipids in HDL (UKB data field 23426)	88329 European ancestry individuals	NA	9p22.3		TTC39B			ENSG00000155158	NA	NA	rs1215112-G	rs1215112	0	1215112	intron_variant	0	0.137046	2e-16	15.699		0.0511816	[0.039-0.063] unit decrease	NR [16366144] (imputed)	N
43	rs686030	9	15303583	rs1215112	2023-05-31	36764567	Davyson E	2023-02-09	Biol Psychiatry	www.ncbi.nlm.nih.gov/pubmed/36764567	Metabolomic Investigation of Major Depressive Disorder Identifies a Potentially Causal Association With Polyunsaturated Fatty Acids.	Average diameter for HDL particles (UKB data field 23433)	88329 European ancestry individuals	NA	9p22.3		TTC39B			ENSG00000155158	NA	NA	rs1215112-G	rs1215112	0	1215112	intron_variant	0	0.137046	2e-16	15.699		0.0509804	[0.039-0.063] unit decrease	NR [16366144] (imputed)	N
43	rs686030	9	15303583	rs1215112	2023-05-31	36764567	Davyson E	2023-02-09	Biol Psychiatry	www.ncbi.nlm.nih.gov/pubmed/36764567	Metabolomic Investigation of Major Depressive Disorder Identifies a Potentially Causal Association With Polyunsaturated Fatty Acids.	HDL cholesterol levels (UKB data field 23406)	88329 European ancestry individuals	NA	9p22.3		TTC39B			ENSG00000155158	NA	NA	rs1215112-G	rs1215112	0	1215112	intron_variant	0	0.137046	6e-18	17.2218		0.0536614	[0.041-0.066] unit decrease	NR [16366144] (imputed)	N
43	rs686030	9	15303583	rs1215112	2023-05-31	36764567	Davyson E	2023-02-09	Biol Psychiatry	www.ncbi.nlm.nih.gov/pubmed/36764567	Metabolomic Investigation of Major Depressive Disorder Identifies a Potentially Causal Association With Polyunsaturated Fatty Acids.	Cholesterol in large HDL (UKB data field 23561)	88329 European ancestry individuals	NA	9p22.3		TTC39B			ENSG00000155158	NA	NA	rs1215112-G	rs1215112	0	1215112	intron_variant	0	0.137046	1e-16	16		0.0511443	[0.039-0.063] unit decrease	NR [16366144] (imputed)	N
43	rs686030	9	15303583	rs1215112	2023-05-31	36764567	Davyson E	2023-02-09	Biol Psychiatry	www.ncbi.nlm.nih.gov/pubmed/36764567	Metabolomic Investigation of Major Depressive Disorder Identifies a Potentially Causal Association With Polyunsaturated Fatty Acids.	Phospholipids in large HDL (UKB data field 23560)	88329 European ancestry individuals	NA	9p22.3		TTC39B			ENSG00000155158	NA	NA	rs1215112-G	rs1215112	0	1215112	intron_variant	0	0.137046	3e-17	16.5229		0.0519558	[0.04-0.064] unit decrease	NR [16366144] (imputed)	N
43	rs686030	9	15303583	rs1215112	2023-05-31	36764567	Davyson E	2023-02-09	Biol Psychiatry	www.ncbi.nlm.nih.gov/pubmed/36764567	Metabolomic Investigation of Major Depressive Disorder Identifies a Potentially Causal Association With Polyunsaturated Fatty Acids.	Concentration of large HDL particles (UKB data field 23558)	88329 European ancestry individuals	NA	9p22.3		TTC39B			ENSG00000155158	NA	NA	rs1215112-G	rs1215112	0	1215112	intron_variant	0	0.137046	4e-19	18.3979		0.0547099	[0.043-0.067] unit decrease	NR [16366144] (imputed)	N
43	rs686030	9	15303583	rs1215112	2023-05-31	36764567	Davyson E	2023-02-09	Biol Psychiatry	www.ncbi.nlm.nih.gov/pubmed/36764567	Metabolomic Investigation of Major Depressive Disorder Identifies a Potentially Causal Association With Polyunsaturated Fatty Acids.	Total lipids in large HDL (UKB data field 23559)	88329 European ancestry individuals	NA	9p22.3		TTC39B			ENSG00000155158	NA	NA	rs1215112-G	rs1215112	0	1215112	intron_variant	0	0.137046	7e-18	17.1549		0.0528234	[0.041-0.065] unit decrease	NR [16366144] (imputed)	N
43	rs686030	9	15303583	rs1215112	2023-05-31	36764567	Davyson E	2023-02-09	Biol Psychiatry	www.ncbi.nlm.nih.gov/pubmed/36764567	Metabolomic Investigation of Major Depressive Disorder Identifies a Potentially Causal Association With Polyunsaturated Fatty Acids.	Free cholesterol in very large HDL (UKB data field 23556)	88329 European ancestry individuals	NA	9p22.3		TTC39B			ENSG00000155158	NA	NA	rs1215112-G	rs1215112	0	1215112	intron_variant	0	0.137046	9e-11	10.0458		0.0419446	[0.029-0.055] unit decrease	NR [16366144] (imputed)	N
43	rs686030	9	15304782	rs686030	2019-09-19	30926973	Bentley AR	2019-03-29	Nat Genet	www.ncbi.nlm.nih.gov/pubmed/30926973	Multi-ancestry genome-wide gene-smoking interaction study of 387.272 individuals identifies new loci associated with serum lipids.	HDL cholesterol levels	up to 23761 African ancestry individuals 13171 Asian ancestry individuals up to 90272 European ancestry individuals 6620 Hispanic individuals	NA	9p22.3		TTC39B			ENSG00000155158	NA	NA	rs686030-A	rs686030	0	686030	intron_variant	0	0.8573	1e-12	12	(EA)	0.0127	[0.0092-0.0162] unit increase	Affymetrix. Illumina. Perlegen [NR] (imputed)	N
43	rs686030	9	15304782	rs686030	2020-01-07	31719535	Noordam R	2019-11-12	Nat Commun	www.ncbi.nlm.nih.gov/pubmed/31719535	Multi-ancestry sleep-by-SNV interaction analysis in 126.926 individuals reveals lipid loci stratified by sleep duration.	HDL cholesterol levels x short total sleep time interaction (2df test)	3007 African American short sleepers 369 Chinese ancestry short sleepers 114 Asian ancestry short sleepers at least 8474 European ancestry short sleepers 1082 Hispanic/Latino short sleepers up to 11901 African American controls 1444 Chinese ancestry controls 452 Asian ancestry controls at least 31567 European ancestry controls 4047 Hispanic/Latino controls	up to 221 African American short sleepers. 629 East Asian ancestry short sleepers. up to 9.585 European ancestry short sleepers. 2.517 Hispanic short sleepers. at least 925 African American controls. 2.504 East Asian ancestry controls. up to 38.027 European ancestry controls. 10.061 Hispanic controls	9p22.3	TTC39B	TTC39B			ENSG00000155158	NA	NA	rs686030-?	rs686030	0	686030	intron_variant	0	NR	3e-11	10.5229		0.007996	[0.0055-0.0105] unit increase	Affymetrix. Illumina [up to 2533153] (imputed)	N
43	rs686030	9	15304782	rs686030	2020-07-21	32203549	Richardson TG	2020-03-23	PLoS Med	www.ncbi.nlm.nih.gov/pubmed/32203549	Evaluating the relationship between circulating lipoprotein lipids and apolipoproteins with risk of coronary heart disease: A multivariable Mendelian randomisation analysis.	HDL cholesterol levels	403943 European ancestry individuals	NA	9p22.3	TTC39B	TTC39B			ENSG00000155158	NA	NA	rs686030-C	rs686030	0	686030	intron_variant	0	0.141178	1e-73	73		0.0497684	[0.044-0.055] unit decrease	Affymetrix [NR] (imputed)	N
43	rs686030	9	15304782	rs686030	2020-07-21	32203549	Richardson TG	2020-03-23	PLoS Med	www.ncbi.nlm.nih.gov/pubmed/32203549	Evaluating the relationship between circulating lipoprotein lipids and apolipoproteins with risk of coronary heart disease: A multivariable Mendelian randomisation analysis.	Apolipoprotein A1 levels	393193 European ancestry individuals	NA	9p22.3	TTC39B	TTC39B			ENSG00000155158	NA	NA	rs686030-C	rs686030	0	686030	intron_variant	0	0.141355	8e-89	88.0969		0.0563409	[0.051-0.062] unit decrease	Affymetrix [NR] (imputed)	N
43	rs686030	9	15304782	rs686030	2017-01-13	27149984	Degenhardt F	2016-05-05	Hum Mol Genet	www.ncbi.nlm.nih.gov/pubmed/27149984	Genome-wide association study of serum coenzyme Q10 levels identifies susceptibility loci linked to neuronal diseases.	Coenzyme Q10 levels	up to 1300 European ancestry individuals	NA	9p22.3	TTC39B	TTC39B			ENSG00000155158	NA	NA	rs686030-A	rs686030	0	686030	intron_variant	0	NR	1e-06	6		0.044	[0.026-0.062] unit decrease	Affymetrix. Illumina [up to 17017474] (imputed)	N
43	rs686030	9	15304782	rs686030	2018-11-26	30275531	Klarin D	2018-10-01	Nat Genet	www.ncbi.nlm.nih.gov/pubmed/30275531	Genetics of blood lipids among ~300.000 multi-ethnic participants of the Million Veteran Program.	HDL cholesterol	215551 European ancestry individuals 57332 African American individuals 24743 Hispanic individuals	Up to 319.677 individuals	9p22.3	TTC39B	TTC39B			ENSG00000155158	NA	NA	rs686030-A	rs686030	0	686030	intron_variant	0	0.8696	1e-27	27		0.0431	[0.035-0.051] mg dl-1 increase	Affymetrix [up to 31400000] (imputed)	N
43	rs686030	9	15304782	rs686030	2022-12-12	36376304	Koskeridis F	2022-11-14	Nat Commun	www.ncbi.nlm.nih.gov/pubmed/36376304	Pleiotropic genetic architecture and novel loci for C-reactive protein levels.	Low-density lipoprotein levels (MTAG)	361194 European ancestry individuals	NA	9p22.3		TTC39B			ENSG00000155158	NA	NA	rs686030-A	rs686030	0	686030	intron_variant	0	NR	5e-40	39.301		0.026367	[0.022-0.03] unit increase	NR [6206408] (imputed)	N
43	rs686030	9	15304782	rs686030	2023-05-16	34651315	Fairfield CJ	2021-12-10	Hepatology	www.ncbi.nlm.nih.gov/pubmed/34651315	Genome-wide analysis identifies gallstone-susceptibility loci including genes regulating gastrointestinal motility.	Gallstone disease	43639 European ancestry cases 506798 European ancestry controls	1.089 cases. 5.228 controls	9p22.3		TTC39B			ENSG00000155158	NA	NA	rs686030-A	rs686030	0	686030	intron_variant	0	NR	4e-30	29.3979		1.14	[1.13-1.15]	Affymetrix. Illumina [10044759] (imputed)	N
43	rs686030	9	15304782	rs686030	2022-04-27	35213538	Richardson TG	2022-02-25	PLoS Biol	www.ncbi.nlm.nih.gov/pubmed/35213538	Characterising metabolomic signatures of lipid-modifying therapies through drug target mendelian randomisation.	Cholesteryl ester levels in medium HDL	115082 European ancestry individuals	NA	9p22.3		TTC39B			ENSG00000155158	NA	NA	rs686030-C	rs686030	0	686030	intron_variant	0	0.140452	3e-12	11.5229		0.0383085	[0.028-0.049] unit decrease	NR [11722792] (imputed)	N
43	rs686030	9	15304782	rs686030	2022-04-27	35213538	Richardson TG	2022-02-25	PLoS Biol	www.ncbi.nlm.nih.gov/pubmed/35213538	Characterising metabolomic signatures of lipid-modifying therapies through drug target mendelian randomisation.	Free cholesterol levels in medium HDL	115082 European ancestry individuals	NA	9p22.3		TTC39B			ENSG00000155158	NA	NA	rs686030-C	rs686030	0	686030	intron_variant	0	0.140452	2e-16	15.699		0.0446113	[0.034-0.055] unit decrease	NR [11722792] (imputed)	N
43	rs686030	9	15304782	rs686030	2022-04-27	35213538	Richardson TG	2022-02-25	PLoS Biol	www.ncbi.nlm.nih.gov/pubmed/35213538	Characterising metabolomic signatures of lipid-modifying therapies through drug target mendelian randomisation.	Total lipid levels in medium HDL	115082 European ancestry individuals	NA	9p22.3		TTC39B			ENSG00000155158	NA	NA	rs686030-C	rs686030	0	686030	intron_variant	0	0.140452	1e-10	10		0.0353489	[0.025-0.046] unit decrease	NR [11722792] (imputed)	N
43	rs686030	9	15304782	rs686030	2022-04-27	35213538	Richardson TG	2022-02-25	PLoS Biol	www.ncbi.nlm.nih.gov/pubmed/35213538	Characterising metabolomic signatures of lipid-modifying therapies through drug target mendelian randomisation.	Phospholipid levels in medium HDL	115082 European ancestry individuals	NA	9p22.3		TTC39B			ENSG00000155158	NA	NA	rs686030-C	rs686030	0	686030	intron_variant	0	0.140452	5e-08	7.30103		0.0302838	[0.019-0.041] unit decrease	NR [11722792] (imputed)	N
43	rs686030	9	15304782	rs686030	2022-04-27	35213538	Richardson TG	2022-02-25	PLoS Biol	www.ncbi.nlm.nih.gov/pubmed/35213538	Characterising metabolomic signatures of lipid-modifying therapies through drug target mendelian randomisation.	Apolipoprotein A1 levels	115082 European ancestry individuals	NA	9p22.3		TTC39B			ENSG00000155158	NA	NA	rs686030-C	rs686030	0	686030	intron_variant	0	0.140452	2e-16	15.699		0.0447423	[0.034-0.055] unit decrease	NR [11722792] (imputed)	N
43	rs686030	9	15304782	rs686030	2022-04-27	35213538	Richardson TG	2022-02-25	PLoS Biol	www.ncbi.nlm.nih.gov/pubmed/35213538	Characterising metabolomic signatures of lipid-modifying therapies through drug target mendelian randomisation.	Phospholipid levels in HDL	115082 European ancestry individuals	NA	9p22.3		TTC39B			ENSG00000155158	NA	NA	rs686030-C	rs686030	0	686030	intron_variant	0	0.140452	6e-15	14.2218		0.0419218	[0.031-0.052] unit decrease	NR [11722792] (imputed)	N
43	rs686030	9	15304782	rs686030	2022-04-27	35213538	Richardson TG	2022-02-25	PLoS Biol	www.ncbi.nlm.nih.gov/pubmed/35213538	Characterising metabolomic signatures of lipid-modifying therapies through drug target mendelian randomisation.	Concentration of HDL particles	115082 European ancestry individuals	NA	9p22.3		TTC39B			ENSG00000155158	NA	NA	rs686030-C	rs686030	0	686030	intron_variant	0	0.140452	2e-12	11.699		0.0393321	[0.028-0.05] unit decrease	NR [11722792] (imputed)	N
43	rs686030	9	15304782	rs686030	2022-04-27	35213538	Richardson TG	2022-02-25	PLoS Biol	www.ncbi.nlm.nih.gov/pubmed/35213538	Characterising metabolomic signatures of lipid-modifying therapies through drug target mendelian randomisation.	Average diameter for HDL particles	115082 European ancestry individuals	NA	9p22.3		TTC39B			ENSG00000155158	NA	NA	rs686030-C	rs686030	0	686030	intron_variant	0	0.140452	5e-20	19.301		0.0482824	[0.038-0.059] unit decrease	NR [11722792] (imputed)	N
43	rs686030	9	15304782	rs686030	2022-04-27	35213538	Richardson TG	2022-02-25	PLoS Biol	www.ncbi.nlm.nih.gov/pubmed/35213538	Characterising metabolomic signatures of lipid-modifying therapies through drug target mendelian randomisation.	Free cholesterol levels in HDL	115082 European ancestry individuals	NA	9p22.3		TTC39B			ENSG00000155158	NA	NA	rs686030-C	rs686030	0	686030	intron_variant	0	0.140452	3e-24	23.5229		0.0535283	[0.043-0.064] unit decrease	NR [11722792] (imputed)	N
43	rs686030	9	15304782	rs686030	2022-04-27	35213538	Richardson TG	2022-02-25	PLoS Biol	www.ncbi.nlm.nih.gov/pubmed/35213538	Characterising metabolomic signatures of lipid-modifying therapies through drug target mendelian randomisation.	Total lipid levels in HDL	115082 European ancestry individuals	NA	9p22.3		TTC39B			ENSG00000155158	NA	NA	rs686030-C	rs686030	0	686030	intron_variant	0	0.140452	3e-18	17.5229		0.0465452	[0.036-0.057] unit decrease	NR [11722792] (imputed)	N
43	rs686030	9	15304782	rs686030	2022-04-27	35213538	Richardson TG	2022-02-25	PLoS Biol	www.ncbi.nlm.nih.gov/pubmed/35213538	Characterising metabolomic signatures of lipid-modifying therapies through drug target mendelian randomisation.	Concentration of medium HDL particles	115082 European ancestry individuals	NA	9p22.3		TTC39B			ENSG00000155158	NA	NA	rs686030-C	rs686030	0	686030	intron_variant	0	0.140452	1e-12	12		0.0388779	[0.028-0.05] unit decrease	NR [11722792] (imputed)	N
43	rs686030	9	15304782	rs686030	2022-04-27	35213538	Richardson TG	2022-02-25	PLoS Biol	www.ncbi.nlm.nih.gov/pubmed/35213538	Characterising metabolomic signatures of lipid-modifying therapies through drug target mendelian randomisation.	Free cholesterol to total lipids ratio in small HDL	115082 European ancestry individuals	NA	9p22.3		TTC39B			ENSG00000155158	NA	NA	rs686030-C	rs686030	0	686030	intron_variant	0	0.140452	4e-43	42.3979		0.0776076	[0.067-0.089] unit decrease	NR [11722792] (imputed)	N
43	rs686030	9	15304782	rs686030	2022-04-27	35213538	Richardson TG	2022-02-25	PLoS Biol	www.ncbi.nlm.nih.gov/pubmed/35213538	Characterising metabolomic signatures of lipid-modifying therapies through drug target mendelian randomisation.	Phospholipid levels in large HDL	115082 European ancestry individuals	NA	9p22.3		TTC39B			ENSG00000155158	NA	NA	rs686030-C	rs686030	0	686030	intron_variant	0	0.140452	5e-20	19.301		0.0478832	[0.038-0.058] unit decrease	NR [11722792] (imputed)	N
43	rs686030	9	15304782	rs686030	2022-04-27	35213538	Richardson TG	2022-02-25	PLoS Biol	www.ncbi.nlm.nih.gov/pubmed/35213538	Characterising metabolomic signatures of lipid-modifying therapies through drug target mendelian randomisation.	Cholesterol to total lipids ratio in large VLDL	115071 European ancestry individuals	NA	9p22.3		TTC39B			ENSG00000155158	NA	NA	rs686030-C	rs686030	0	686030	intron_variant	0	0.140462	2e-08	7.69897		0.0327539	[0.021-0.044] unit increase	NR [11722792] (imputed)	N
43	rs686030	9	15304782	rs686030	2022-04-27	35213538	Richardson TG	2022-02-25	PLoS Biol	www.ncbi.nlm.nih.gov/pubmed/35213538	Characterising metabolomic signatures of lipid-modifying therapies through drug target mendelian randomisation.	Phospholipids to total lipids ratio in large LDL	115082 European ancestry individuals	NA	9p22.3		TTC39B			ENSG00000155158	NA	NA	rs686030-C	rs686030	0	686030	intron_variant	0	0.140452	1e-47	47		0.0860668	[0.074-0.098] unit increase	NR [11722792] (imputed)	N
43	rs686030	9	15304782	rs686030	2022-11-17	34887591	Graham SE	2021-12-09	Nature	www.ncbi.nlm.nih.gov/pubmed/34887591	The power of genetic diversity in genome-wide association studies of lipids.	Total cholesterol levels	1320016 European ancestry individuals	NA	9p22.3		TTC39B			ENSG00000155158	NA	NA	rs686030-A	rs686030	0	686030	intron_variant	0	0.858536	1e-29	29		0.0259339	[0.022-0.03] unit increase	NR [52000000] (imputed)	N
43	rs686030	9	15304782	rs686030	2023-01-17	36269708	Selvaraj MS	2022-10-21	PLoS One	www.ncbi.nlm.nih.gov/pubmed/36269708	Genome-wide discovery for diabetes-dependent triglycerides-associated loci.	Triglyceride levels in non-type 2 diabetes	402944 European ancestry individuals	NA	9p22.3		TTC39B			ENSG00000155158	NA	NA	rs686030-?	rs686030	0	686030	intron_variant	0	NR	1e-10	10		NA		Affymetrix [NR] (imputed)	N
43	rs686030	9	15304782	rs686030	2022-04-27	35213538	Richardson TG	2022-02-25	PLoS Biol	www.ncbi.nlm.nih.gov/pubmed/35213538	Characterising metabolomic signatures of lipid-modifying therapies through drug target mendelian randomisation.	Phospholipids to total lipids ratio in very large VLDL	114160 European ancestry individuals	NA	9p22.3		TTC39B			ENSG00000155158	NA	NA	rs686030-C	rs686030	0	686030	intron_variant	0	0.140583	1e-14	14		0.0457755	[0.034-0.057] unit increase	NR [11722792] (imputed)	N
43	rs686030	9	15304782	rs686030	2021-12-14	34594039	Sakaue S	2021-09-30	Nat Genet	www.ncbi.nlm.nih.gov/pubmed/34594039	A cross-population atlas of genetic associations for 220 human phenotypes.	Cholecystitis	9820 European ancestry cases 461431 European ancestry controls 1860 East Asian ancestry cases 168253 East Asian ancestry controls	NA	9p22.3		TTC39B			ENSG00000155158	NA	NA	rs686030-A	rs686030	0	686030	intron_variant	0	NR	3e-09	8.52288		0.1241	[0.083-0.165] unit increase	Affymetrix. Illumina [25842273] (imputed)	N
43	rs686030	9	15304782	rs686030	2021-12-14	34594039	Sakaue S	2021-09-30	Nat Genet	www.ncbi.nlm.nih.gov/pubmed/34594039	A cross-population atlas of genetic associations for 220 human phenotypes.	Cholelithiasis	26122 European ancestry cases 461431 European ancestry controls 9305 East Asian ancestry cases 168253 East Asian ancestry controls	NA	9p22.3		TTC39B			ENSG00000155158	NA	NA	rs686030-A	rs686030	0	686030	intron_variant	0	NR	1e-17	17		0.1158	[0.089-0.142] unit increase	Affymetrix. Illumina [25844936] (imputed)	N
43	rs686030	9	15304782	rs686030	2022-04-27	35213538	Richardson TG	2022-02-25	PLoS Biol	www.ncbi.nlm.nih.gov/pubmed/35213538	Characterising metabolomic signatures of lipid-modifying therapies through drug target mendelian randomisation.	Cholesterol levels in medium HDL	115082 European ancestry individuals	NA	9p22.3		TTC39B			ENSG00000155158	NA	NA	rs686030-C	rs686030	0	686030	intron_variant	0	0.140452	4e-13	12.3979		0.039793	[0.029-0.051] unit decrease	NR [11722792] (imputed)	N
43	rs686030	9	15304782	rs686030	2022-07-05	35668104	Cadby G	2022-06-06	Nat Commun	www.ncbi.nlm.nih.gov/pubmed/35668104	Comprehensive genetic analysis of the human lipidome identifies loci associated with lipid homeostasis with links to coronary artery disease.	Total Ubiquinone levels	4492 European ancestry individuals	NA	9p22.3		TTC39B			ENSG00000155158	NA	NA	rs686030-A	rs686030	0	686030	intron_variant	0	NR	9e-20	19.0458		0.286	[0.23-0.35] unit increase	Illumina [13869437] (imputed)	N
43	rs686030	9	15304782	rs686030	2022-07-05	35668104	Cadby G	2022-06-06	Nat Commun	www.ncbi.nlm.nih.gov/pubmed/35668104	Comprehensive genetic analysis of the human lipidome identifies loci associated with lipid homeostasis with links to coronary artery disease.	Ubiquinone levels	4492 European ancestry individuals	NA	9p22.3		TTC39B			ENSG00000155158	NA	NA	rs686030-A	rs686030	0	686030	intron_variant	0	NR	9e-20	19.0458		0.286	[0.23-0.35] unit increase	Illumina [13869437] (imputed)	N
43	rs686030	9	15304782	rs686030	2022-07-05	35668104	Cadby G	2022-06-06	Nat Commun	www.ncbi.nlm.nih.gov/pubmed/35668104	Comprehensive genetic analysis of the human lipidome identifies loci associated with lipid homeostasis with links to coronary artery disease.	Total Ubiquinone levels	6057 European ancestry individuals	NA	9p22.3		TTC39B			ENSG00000155158	NA	NA	rs686030-A	rs686030	0	686030	intron_variant	0	NR	5e-28	27.301		NA		Illumina [14981503] (imputed)	N
43	rs686030	9	15304782	rs686030	2022-07-05	35668104	Cadby G	2022-06-06	Nat Commun	www.ncbi.nlm.nih.gov/pubmed/35668104	Comprehensive genetic analysis of the human lipidome identifies loci associated with lipid homeostasis with links to coronary artery disease.	Total Ubiquinone levels	4492 European ancestry individuals	1.565 European ancestry individuals	9p22.3		TTC39B			ENSG00000155158	NA	NA	rs686030-A	rs686030	0	686030	intron_variant	0	NR	4e-20	19.3979		0.289	[0.23-0.35] unit increase	Illumina [13869437] (imputed)	N
43	rs686030	9	15304782	rs686030	2022-07-05	35668104	Cadby G	2022-06-06	Nat Commun	www.ncbi.nlm.nih.gov/pubmed/35668104	Comprehensive genetic analysis of the human lipidome identifies loci associated with lipid homeostasis with links to coronary artery disease.	Ubiquinone levels	4492 European ancestry individuals	1.565 European ancestry individuals	9p22.3		TTC39B			ENSG00000155158	NA	NA	rs686030-A	rs686030	0	686030	intron_variant	0	NR	4e-20	19.3979		0.289	[0.23-0.35] unit increase	Illumina [13869437] (imputed)	N
43	rs686030	9	15304782	rs686030	2022-07-05	35668104	Cadby G	2022-06-06	Nat Commun	www.ncbi.nlm.nih.gov/pubmed/35668104	Comprehensive genetic analysis of the human lipidome identifies loci associated with lipid homeostasis with links to coronary artery disease.	Cholesteryl ester (24:1) levels	4492 European ancestry individuals	NA	9p22.3		TTC39B			ENSG00000155158	NA	NA	rs686030-A	rs686030	0	686030	intron_variant	0	NR	7e-20	19.1549		0.286	[0.23-0.35] unit increase	Illumina [13869437] (imputed)	N
43	rs686030	9	15304782	rs686030	2022-07-05	35668104	Cadby G	2022-06-06	Nat Commun	www.ncbi.nlm.nih.gov/pubmed/35668104	Comprehensive genetic analysis of the human lipidome identifies loci associated with lipid homeostasis with links to coronary artery disease.	Cholesteryl ester (24:4) levels	4492 European ancestry individuals	NA	9p22.3		TTC39B			ENSG00000155158	NA	NA	rs686030-A	rs686030	0	686030	intron_variant	0	NR	9e-10	9.04576		0.193	[0.13-0.25] unit increase	Illumina [13869437] (imputed)	N
43	rs686030	9	15304782	rs686030	2019-02-21	30504769	Ferkingstad E	2018-11-30	Nat Commun	www.ncbi.nlm.nih.gov/pubmed/30504769	Genome-wide association meta-analysis yields 20 loci associated with gallstone disease.	Gallstone disease	27174 European ancestry cases 736838 European ancestry controls	NA	9p22.3	TTC39B	TTC39B			ENSG00000155158	NA	NA	rs686030-?	rs686030	0	686030	intron_variant	0	NR	2e-20	19.699		1.13636	[1.11-1.18]	Affymetrix. Illumina [43000000] (imputed)	N
43	rs686030	9	15304782	rs686030	2023-05-31	36764567	Davyson E	2023-02-09	Biol Psychiatry	www.ncbi.nlm.nih.gov/pubmed/36764567	Metabolomic Investigation of Major Depressive Disorder Identifies a Potentially Causal Association With Polyunsaturated Fatty Acids.	Phospholipids in HDL (UKB data field 23414)	88329 European ancestry individuals	NA	9p22.3		TTC39B			ENSG00000155158	NA	NA	rs686030-C	rs686030	0	686030	intron_variant	0	0.140409	1e-13	13		0.0460245	[0.034-0.058] unit decrease	NR [16366144] (imputed)	N
43	rs686030	9	15304782	rs686030	2023-05-31	36764567	Davyson E	2023-02-09	Biol Psychiatry	www.ncbi.nlm.nih.gov/pubmed/36764567	Metabolomic Investigation of Major Depressive Disorder Identifies a Potentially Causal Association With Polyunsaturated Fatty Acids.	Cholesteryl esters to total lipids in small VLDL percentage (UKB data field 23601)	88329 European ancestry individuals	NA	9p22.3		TTC39B			ENSG00000155158	NA	NA	rs686030-C	rs686030	0	686030	intron_variant	0	0.140409	4e-13	12.3979		0.0490359	[0.036-0.062] unit increase	NR [16366144] (imputed)	N
43	rs686030	9	15304782	rs686030	2023-05-31	36764567	Davyson E	2023-02-09	Biol Psychiatry	www.ncbi.nlm.nih.gov/pubmed/36764567	Metabolomic Investigation of Major Depressive Disorder Identifies a Potentially Causal Association With Polyunsaturated Fatty Acids.	Concentration of medium HDL particles (UKB data field 23565)	88329 European ancestry individuals	NA	9p22.3		TTC39B			ENSG00000155158	NA	NA	rs686030-C	rs686030	0	686030	intron_variant	0	0.140409	5e-12	11.301		0.0434069	[0.031-0.056] unit decrease	NR [16366144] (imputed)	N
43	rs686030	9	15304782	rs686030	2023-05-31	36764567	Davyson E	2023-02-09	Biol Psychiatry	www.ncbi.nlm.nih.gov/pubmed/36764567	Metabolomic Investigation of Major Depressive Disorder Identifies a Potentially Causal Association With Polyunsaturated Fatty Acids.	Total lipids in medium HDL (UKB data field 23566)	88329 European ancestry individuals	NA	9p22.3		TTC39B			ENSG00000155158	NA	NA	rs686030-C	rs686030	0	686030	intron_variant	0	0.140409	3e-10	9.52288		0.0398718	[0.027-0.052] unit decrease	NR [16366144] (imputed)	N
43	rs686030	9	15304782	rs686030	2023-06-26	37277458	Vosberg DE	2023-06-05	Sci Rep	www.ncbi.nlm.nih.gov/pubmed/37277458	The genetics of a "femaleness/maleness" score in cardiometabolic traits in the UK biobank.	Multi-trait sex score	161906 European ancestry females	NA	9p22.3		TTC39B			ENSG00000155158	NA	NA	rs686030-?	rs686030	0	686030	intron_variant	0	NR	5e-10	9.30103		NA		Affymetrix [8642454] (imputed)	N
43	rs686030	9	15304782	rs686030	2023-05-31	36764567	Davyson E	2023-02-09	Biol Psychiatry	www.ncbi.nlm.nih.gov/pubmed/36764567	Metabolomic Investigation of Major Depressive Disorder Identifies a Potentially Causal Association With Polyunsaturated Fatty Acids.	Free cholesterol to total lipids in small HDL percentage (UKB data field 23647)	88329 European ancestry individuals	NA	9p22.3		TTC39B			ENSG00000155158	NA	NA	rs686030-C	rs686030	0	686030	intron_variant	0	0.140409	4e-31	30.3979		0.0757067	[0.063-0.088] unit decrease	NR [16366144] (imputed)	N
43	rs686030	9	15304782	rs686030	2022-11-17	34887591	Graham SE	2021-12-09	Nature	www.ncbi.nlm.nih.gov/pubmed/34887591	The power of genetic diversity in genome-wide association studies of lipids.	Total cholesterol levels	40963 South Asian ancestry individuals 48057 Hispanic individuals 99432 Admixed African or African ancestry individuals 146492 East Asian ancestry individuals 1320016 European ancestry individuals	NA	9p22.3		TTC39B			ENSG00000155158	NA	NA	rs686030-?	rs686030	0	686030	intron_variant	0	NR	1e-36	36		NA		NR [52000000] (imputed)	N
43	rs686030	9	15304782	rs686030	2022-11-17	34887591	Graham SE	2021-12-09	Nature	www.ncbi.nlm.nih.gov/pubmed/34887591	The power of genetic diversity in genome-wide association studies of lipids.	Triglyceride levels	40963 South Asian ancestry individuals 48057 Hispanic individuals 99432 Admixed African or African ancestry individuals 146492 East Asian ancestry individuals 1320016 European ancestry individuals	NA	9p22.3		TTC39B			ENSG00000155158	NA	NA	rs686030-?	rs686030	0	686030	intron_variant	0	NR	1e-13	13		NA		NR [52000000] (imputed)	N
43	rs686030	9	15304782	rs686030	2022-11-17	34887591	Graham SE	2021-12-09	Nature	www.ncbi.nlm.nih.gov/pubmed/34887591	The power of genetic diversity in genome-wide association studies of lipids.	Triglyceride levels	1320016 European ancestry individuals	NA	9p22.3		TTC39B			ENSG00000155158	NA	NA	rs686030-A	rs686030	0	686030	intron_variant	0	0.858732	7e-12	11.1549		0.0167448	[0.013-0.021] unit increase	NR [52000000] (imputed)	N
43	rs686030	9	15304782	rs686030	2022-11-17	34887591	Graham SE	2021-12-09	Nature	www.ncbi.nlm.nih.gov/pubmed/34887591	The power of genetic diversity in genome-wide association studies of lipids.	High density lipoprotein cholesterol levels	40963 South Asian ancestry individuals 48057 Hispanic individuals 99432 Admixed African or African ancestry individuals 146492 East Asian ancestry individuals 1320016 European ancestry individuals	NA	9p22.3		TTC39B			ENSG00000155158	NA	NA	rs686030-?	rs686030	0	686030	intron_variant	0	NR	1e-133	133		NA		NR [52000000] (imputed)	N
43	rs686030	9	15304782	rs686030	2022-11-17	34887591	Graham SE	2021-12-09	Nature	www.ncbi.nlm.nih.gov/pubmed/34887591	The power of genetic diversity in genome-wide association studies of lipids.	High density lipoprotein cholesterol levels	1320016 European ancestry individuals	NA	9p22.3		TTC39B			ENSG00000155158	NA	NA	rs686030-A	rs686030	0	686030	intron_variant	0	0.85849	2e-82	81.699		0.0496185	[0.046-0.053] unit increase	NR [52000000] (imputed)	N
43	rs686030	9	15304782	rs686030	2022-04-27	35213538	Richardson TG	2022-02-25	PLoS Biol	www.ncbi.nlm.nih.gov/pubmed/35213538	Characterising metabolomic signatures of lipid-modifying therapies through drug target mendelian randomisation.	Total concentration of lipoprotein particles	115082 European ancestry individuals	NA	9p22.3		TTC39B			ENSG00000155158	NA	NA	rs686030-C	rs686030	0	686030	intron_variant	0	0.140452	3e-11	10.5229		0.0373262	[0.026-0.048] unit decrease	NR [11722792] (imputed)	N
43	rs686030	9	15304782	rs686030	2022-04-27	35213538	Richardson TG	2022-02-25	PLoS Biol	www.ncbi.nlm.nih.gov/pubmed/35213538	Characterising metabolomic signatures of lipid-modifying therapies through drug target mendelian randomisation.	Triglycerides to total lipids ratio in small VLDL	115082 European ancestry individuals	NA	9p22.3		TTC39B			ENSG00000155158	NA	NA	rs686030-C	rs686030	0	686030	intron_variant	0	0.140452	4e-08	7.39794		0.0315556	[0.02-0.043] unit decrease	NR [11722792] (imputed)	N
43	rs686030	9	15304782	rs686030	2022-04-27	35213538	Richardson TG	2022-02-25	PLoS Biol	www.ncbi.nlm.nih.gov/pubmed/35213538	Characterising metabolomic signatures of lipid-modifying therapies through drug target mendelian randomisation.	Cholesteryl esters to total lipids ratio in small VLDL	115082 European ancestry individuals	NA	9p22.3		TTC39B			ENSG00000155158	NA	NA	rs686030-C	rs686030	0	686030	intron_variant	0	0.140452	8e-17	16.0969		0.0488054	[0.037-0.06] unit increase	NR [11722792] (imputed)	N
43	rs686030	9	15304782	rs686030	2022-04-27	35213538	Richardson TG	2022-02-25	PLoS Biol	www.ncbi.nlm.nih.gov/pubmed/35213538	Characterising metabolomic signatures of lipid-modifying therapies through drug target mendelian randomisation.	Cholesterol to total lipids ratio in small LDL	115082 European ancestry individuals	NA	9p22.3		TTC39B			ENSG00000155158	NA	NA	rs686030-C	rs686030	0	686030	intron_variant	0	0.140452	1e-08	8		0.0339015	[0.022-0.046] unit increase	NR [11722792] (imputed)	N
43	rs686030	9	15304782	rs686030	2022-04-27	35213538	Richardson TG	2022-02-25	PLoS Biol	www.ncbi.nlm.nih.gov/pubmed/35213538	Characterising metabolomic signatures of lipid-modifying therapies through drug target mendelian randomisation.	Cholesterol to total lipids ratio in small VLDL	115082 European ancestry individuals	NA	9p22.3		TTC39B			ENSG00000155158	NA	NA	rs686030-C	rs686030	0	686030	intron_variant	0	0.140452	1e-10	10		0.0371041	[0.026-0.048] unit increase	NR [11722792] (imputed)	N
43	rs686030	9	15304782	rs686030	2022-09-06	27005778	Kettunen J	2016-03-23	Nat Commun	www.ncbi.nlm.nih.gov/pubmed/27005778	Genome-wide study for circulating metabolites identifies 62 loci and reveals novel systemic effects of LPA.	Free cholesterol levels in very large HDL	21542 European ancestry individuals	NA	9p22.3		TTC39B			ENSG00000155158	NA	NA	rs686030-A	rs686030	0	686030	intron_variant	0	0.87	2e-09	8.69897		0.09	[0.07-0.11] unit increase	Affymetrix. Illumina. Perlegen [12133295] (imputed)	N
43	rs686030	9	15304782	rs686030	2023-05-31	36764567	Davyson E	2023-02-09	Biol Psychiatry	www.ncbi.nlm.nih.gov/pubmed/36764567	Metabolomic Investigation of Major Depressive Disorder Identifies a Potentially Causal Association With Polyunsaturated Fatty Acids.	Apolipoprotein A1 levels (UKB data field 23440)	88329 European ancestry individuals	NA	9p22.3		TTC39B			ENSG00000155158	NA	NA	rs686030-C	rs686030	0	686030	intron_variant	0	0.140409	5e-15	14.301		0.0489291	[0.037-0.061] unit decrease	NR [16366144] (imputed)	N
43	rs686030	9	15304782	rs686030	2023-05-31	36764567	Davyson E	2023-02-09	Biol Psychiatry	www.ncbi.nlm.nih.gov/pubmed/36764567	Metabolomic Investigation of Major Depressive Disorder Identifies a Potentially Causal Association With Polyunsaturated Fatty Acids.	Phospholipids to total lipids in very large VLDL percentage (UKB data field 23584)	87620 European ancestry individuals	NA	9p22.3		TTC39B			ENSG00000155158	NA	NA	rs686030-C	rs686030	0	686030	intron_variant	0	0.140488	1e-12	12		0.0483245	[0.035-0.062] unit increase	NR [16365834] (imputed)	N
43	rs686030	9	15304782	rs686030	2023-02-09	36224396	Yengo L	2022-10-12	Nature	www.ncbi.nlm.nih.gov/pubmed/36224396	A saturated map of common genetic variants associated with human height.	Height	5314291 European ancestry Hispanic or Latin American East Asian ancestry African ancestry South Asian ancestry individuals	NA	9p22.3		TTC39B			ENSG00000155158	NA	NA	rs686030-C	rs686030	0	686030	intron_variant	0	0.1283	1e-27	27		0.01	[0.0082-0.0118] unit increase	Affymetrix. Illumina [1385132] (imputed)	N
43	rs585002	9	15305378	rs581080	2019-09-19	30926973	Bentley AR	2019-03-29	Nat Genet	www.ncbi.nlm.nih.gov/pubmed/30926973	Multi-ancestry genome-wide gene-smoking interaction study of 387.272 individuals identifies new loci associated with serum lipids.	HDL cholesterol levels	up to 23761 African ancestry individuals 13171 Asian ancestry individuals up to 90272 European ancestry individuals 6620 Hispanic individuals	NA	9p22.3		TTC39B			ENSG00000155158	NA	NA	rs581080-C	rs581080	0	581080	intron_variant	0	0.8159	2e-09	8.69897	(EA)	0.0099	[0.0066-0.0132] unit increase	Affymetrix. Illumina. Perlegen [NR] (imputed)	N
43	rs585002	9	15305378	rs581080	2020-07-21	32203549	Richardson TG	2020-03-23	PLoS Med	www.ncbi.nlm.nih.gov/pubmed/32203549	Evaluating the relationship between circulating lipoprotein lipids and apolipoproteins with risk of coronary heart disease: A multivariable Mendelian randomisation analysis.	Apolipoprotein B levels	439214 European ancestry individuals	NA	9p22.3	TTC39B	TTC39B			ENSG00000155158	NA	NA	rs581080-G	rs581080	0	581080	intron_variant	0	0.181009	7e-12	11.1549		0.0185605	[0.013-0.024] unit decrease	Affymetrix [NR] (imputed)	N
43	rs585002	9	15305378	rs581080	2020-07-21	32203549	Richardson TG	2020-03-23	PLoS Med	www.ncbi.nlm.nih.gov/pubmed/32203549	Evaluating the relationship between circulating lipoprotein lipids and apolipoproteins with risk of coronary heart disease: A multivariable Mendelian randomisation analysis.	Triglyceride levels	441016 European ancestry individuals	NA	9p22.3	TTC39B	TTC39B			ENSG00000155158	NA	NA	rs581080-G	rs581080	0	581080	intron_variant	0	0.180992	1e-11	11		0.0175184	[0.012-0.023] unit decrease	Affymetrix [NR] (imputed)	N
43	rs585002	9	15305378	rs581080	2012-01-25	20686565	Teslovich TM	2010-08-05	Nature	www.ncbi.nlm.nih.gov/pubmed/20686565	Biological. clinical and population relevance of 95 loci for blood lipids.	Cholesterol. total	100184 European ancestry individuals	NA	9p22.3	TTC39B	TTC39B			ENSG00000155158	NA	NA	rs581080-G	rs581080	0	581080	intron_variant	0	0.18	3e-09	8.52288		1.57	[1.06-2.08] mg/dL decrease	Affymetrix. Illumina. Perlegen [~ 2600000] (imputed)	N
43	rs585002	9	15305378	rs581080	2012-01-25	20686565	Teslovich TM	2010-08-05	Nature	www.ncbi.nlm.nih.gov/pubmed/20686565	Biological. clinical and population relevance of 95 loci for blood lipids.	HDL cholesterol	99900 European ancestry individuals	NA	9p22.3	TTC39B	TTC39B			ENSG00000155158	NA	NA	rs581080-C	rs581080	0	581080	intron_variant	0	0.14	1e-13	13		0.72	[0.52-0.92] mg/dL decrease	Affymetrix. Illumina. Perlegen [~ 2600000] (imputed)	N
43	rs585002	9	15305378	rs581080	2014-05-12	24097068	Willer CJ	2013-10-06	Nat Genet	www.ncbi.nlm.nih.gov/pubmed/24097068	Discovery and refinement of loci associated with lipid levels.	Cholesterol. total	94595 European ancestry individuals	93.982 European ancestry individuals	9p22.3	TTC39B	TTC39B			ENSG00000155158	NA	NA	rs581080-G	rs581080	0	581080	intron_variant	0	0.21	1e-13	13		0.038	[NR] unit decrease	NR [NR] (imputed)	N
43	rs585002	9	15305378	rs581080	2014-05-12	24097068	Willer CJ	2013-10-06	Nat Genet	www.ncbi.nlm.nih.gov/pubmed/24097068	Discovery and refinement of loci associated with lipid levels.	HDL cholesterol	94595 European ancestry individuals	93.982 European ancestry individuals	9p22.3	TTC39B	TTC39B			ENSG00000155158	NA	NA	rs581080-G	rs581080	0	581080	intron_variant	0	0.21	1e-19	19		0.042	[NR] unit decrease	NR [NR] (imputed)	N
43	rs585002	9	15305378	rs581080	2017-06-26	28334899	Spracklen CN	2017-02-21	Hum Mol Genet	www.ncbi.nlm.nih.gov/pubmed/28334899	Association analyses of East Asian individuals and trans-ancestry analyses with European individuals reveal new loci associated with cholesterol and triglyceride levels.	Total cholesterol levels	32576 East Asian ancestry individuals 187365 European ancestry individuals	10.855 Chinese ancestry individuals	9p22.3	TTC39B	TTC39B			ENSG00000155158	NA	NA	rs581080-C	rs581080	0	581080	intron_variant	0	0.821	2e-12	11.699	(Trans-ethnic initial)	0.0377	[0.028-0.047] unit increase (EA Beta values)	Affymetrix. Illumina [up to 1900000] (imputed)	N
43	rs585002	9	15305378	rs581080	2017-06-26	28334899	Spracklen CN	2017-02-21	Hum Mol Genet	www.ncbi.nlm.nih.gov/pubmed/28334899	Association analyses of East Asian individuals and trans-ancestry analyses with European individuals reveal new loci associated with cholesterol and triglyceride levels.	HDL cholesterol levels	34930 East Asian ancestry individuals 187167 European ancestry individuals	8.741 Chinese ancestry individuals	9p22.3	TTC39B	TTC39B			ENSG00000155158	NA	NA	rs581080-C	rs581080	0	581080	intron_variant	0	0.821	1e-16	16	(Trans-ethnic initial)	0.0419	[0.033-0.051] unit increase (EA Beta values)	Affymetrix. Illumina [~ 1900000] (imputed)	N
43	rs585002	9	15305378	rs581080	2019-02-14	29507422	Hoffmann TJ	2018-03-05	Nat Genet	www.ncbi.nlm.nih.gov/pubmed/29507422	A large electronic-health-record-based genome-wide study of serum lipids.	High density lipoprotein cholesterol levels	76627 European ancestry individuals 7795 Hispanic individuals 6855 East Asian ancestry individuals 2958 African American individuals 439 South Asian ancestry individuals	NA	9p22.3	NR	TTC39B			ENSG00000155158	NA	NA	rs581080-G	rs581080	0	581080	intron_variant	0	0.182	6e-11	10.2218	(EA)	0.033	unit decrease	Affymetrix [at least 7091467] (imputed)	N
43	rs585002	9	15305378	rs581080	2019-02-14	29507422	Hoffmann TJ	2018-03-05	Nat Genet	www.ncbi.nlm.nih.gov/pubmed/29507422	A large electronic-health-record-based genome-wide study of serum lipids.	High density lipoprotein cholesterol levels	76627 European ancestry individuals 7795 Hispanic individuals 6855 East Asian ancestry individuals 2958 African American individuals 439 South Asian ancestry individuals	NA	9p22.3	NR	TTC39B			ENSG00000155158	NA	NA	rs581080-G	rs581080	0	581080	intron_variant	0	NR	2e-12	11.699		0.033	unit decrease	Affymetrix [at least 7091467] (imputed)	N
43	rs585002	9	15305378	rs581080	2021-06-29	33462484	Sinnott-Armstrong N	2021-01-18	Nat Genet	www.ncbi.nlm.nih.gov/pubmed/33462484	Genetics of 35 blood and urine biomarkers in the UK Biobank.	Apolipoprotein A1 levels	311601 European ancestry individuals 5550 African ancestry individuals 6682 South Asian ancestry individuals	NA	9p22.3	NR	TTC39B			ENSG00000155158	NA	NA	rs581080-C	rs581080	0	581080	intron_variant	0	NR	5e-44	43.301		0.0447	[0.038-0.051] unit increase	Affymetrix [9000000] (imputed)	N
43	rs585002	9	15305378	rs581080	2022-04-27	35213538	Richardson TG	2022-02-25	PLoS Biol	www.ncbi.nlm.nih.gov/pubmed/35213538	Characterising metabolomic signatures of lipid-modifying therapies through drug target mendelian randomisation.	Triglyceride levels in LDL	115082 European ancestry individuals	NA	9p22.3		TTC39B			ENSG00000155158	NA	NA	rs581080-G	rs581080	0	581080	intron_variant	0	0.179607	2e-10	9.69897		0.0335824	[0.023-0.044] unit decrease	NR [11722792] (imputed)	N
43	rs585002	9	15305378	rs581080	2021-06-29	33462484	Sinnott-Armstrong N	2021-01-18	Nat Genet	www.ncbi.nlm.nih.gov/pubmed/33462484	Genetics of 35 blood and urine biomarkers in the UK Biobank.	Apolipoprotein B levels	340860 European ancestry individuals 5962 African ancestry individuals 7275 South Asian ancestry individuals	NA	9p22.3	NR	TTC39B			ENSG00000155158	NA	NA	rs581080-C	rs581080	0	581080	intron_variant	0	NR	4e-10	9.39794		0.0193	[0.013-0.025] unit increase	Affymetrix [9000000] (imputed)	N
43	rs585002	9	15305378	rs581080	2021-06-29	33462484	Sinnott-Armstrong N	2021-01-18	Nat Genet	www.ncbi.nlm.nih.gov/pubmed/33462484	Genetics of 35 blood and urine biomarkers in the UK Biobank.	Total cholesterol levels	342508 European ancestry individuals 6014 African ancestry individuals 7336 South Asian ancestry individuals	NA	9p22.3	NR	TTC39B			ENSG00000155158	NA	NA	rs581080-C	rs581080	0	581080	intron_variant	0	NR	2e-17	16.699		0.0261	[0.02-0.032] unit increase	Affymetrix [9000000] (imputed)	N
43	rs585002	9	15305378	rs581080	2022-04-27	35213538	Richardson TG	2022-02-25	PLoS Biol	www.ncbi.nlm.nih.gov/pubmed/35213538	Characterising metabolomic signatures of lipid-modifying therapies through drug target mendelian randomisation.	Triglyceride levels in large HDL	115082 European ancestry individuals	NA	9p22.3		TTC39B			ENSG00000155158	NA	NA	rs581080-G	rs581080	0	581080	intron_variant	0	0.179607	2e-15	14.699		0.0407804	[0.031-0.051] unit decrease	NR [11722792] (imputed)	N
43	rs585002	9	15305378	rs581080	2022-04-27	35213538	Richardson TG	2022-02-25	PLoS Biol	www.ncbi.nlm.nih.gov/pubmed/35213538	Characterising metabolomic signatures of lipid-modifying therapies through drug target mendelian randomisation.	Triglyceride levels in large LDL	115082 European ancestry individuals	NA	9p22.3		TTC39B			ENSG00000155158	NA	NA	rs581080-G	rs581080	0	581080	intron_variant	0	0.179607	7e-11	10.1549		0.0343479	[0.024-0.045] unit decrease	NR [11722792] (imputed)	N
43	rs585002	9	15305378	rs581080	2021-06-29	33462484	Sinnott-Armstrong N	2021-01-18	Nat Genet	www.ncbi.nlm.nih.gov/pubmed/33462484	Genetics of 35 blood and urine biomarkers in the UK Biobank.	High density lipoprotein cholesterol levels	313372 European ancestry individuals 5573 African ancestry individuals 6689 South Asian ancestry individuals	NA	9p22.3	NR	TTC39B			ENSG00000155158	NA	NA	rs581080-C	rs581080	0	581080	intron_variant	0	NR	2e-32	31.699		0.038	[0.032-0.044] unit increase	Affymetrix [9000000] (imputed)	N
43	rs585002	9	15305378	rs581080	2022-04-27	35213538	Richardson TG	2022-02-25	PLoS Biol	www.ncbi.nlm.nih.gov/pubmed/35213538	Characterising metabolomic signatures of lipid-modifying therapies through drug target mendelian randomisation.	Triglyceride levels in medium LDL	115082 European ancestry individuals	NA	9p22.3		TTC39B			ENSG00000155158	NA	NA	rs581080-G	rs581080	0	581080	intron_variant	0	0.179607	1e-11	11		0.0355832	[0.025-0.046] unit decrease	NR [11722792] (imputed)	N
43	rs585002	9	15305378	rs581080	2022-04-27	35213538	Richardson TG	2022-02-25	PLoS Biol	www.ncbi.nlm.nih.gov/pubmed/35213538	Characterising metabolomic signatures of lipid-modifying therapies through drug target mendelian randomisation.	Triglycerides to total lipids ratio in medium LDL	115082 European ancestry individuals	NA	9p22.3		TTC39B			ENSG00000155158	NA	NA	rs581080-G	rs581080	0	581080	intron_variant	0	0.179607	4e-11	10.3979		0.0347682	[0.024-0.045] unit decrease	NR [11722792] (imputed)	N
43	rs585002	9	15305378	rs581080	2022-04-27	35213538	Richardson TG	2022-02-25	PLoS Biol	www.ncbi.nlm.nih.gov/pubmed/35213538	Characterising metabolomic signatures of lipid-modifying therapies through drug target mendelian randomisation.	Triglyceride levels in very large HDL	115082 European ancestry individuals	NA	9p22.3		TTC39B			ENSG00000155158	NA	NA	rs581080-G	rs581080	0	581080	intron_variant	0	0.179607	1e-18	18		0.0461884	[0.036-0.056] unit decrease	NR [11722792] (imputed)	N
43	rs585002	9	15305378	rs581080	2023-05-31	36764567	Davyson E	2023-02-09	Biol Psychiatry	www.ncbi.nlm.nih.gov/pubmed/36764567	Metabolomic Investigation of Major Depressive Disorder Identifies a Potentially Causal Association With Polyunsaturated Fatty Acids.	Phosphatidylcholines levels (UKB data field 23437)	88268 European ancestry individuals	NA	9p22.3		TTC39B			ENSG00000155158	NA	NA	rs581080-G	rs581080	0	581080	intron_variant	0	0.179301	6e-10	9.22185		0.0357945	[0.024-0.047] unit decrease	NR [16366159] (imputed)	N
43	rs585002	9	15305378	rs581080	2023-05-31	36764567	Davyson E	2023-02-09	Biol Psychiatry	www.ncbi.nlm.nih.gov/pubmed/36764567	Metabolomic Investigation of Major Depressive Disorder Identifies a Potentially Causal Association With Polyunsaturated Fatty Acids.	Phospholipids to total lipids in large LDL percentage (UKB data field 23614)	88329 European ancestry individuals	NA	9p22.3		TTC39B			ENSG00000155158	NA	NA	rs581080-G	rs581080	0	581080	intron_variant	0	0.179313	5e-40	39.301		0.0813378	[0.069-0.093] unit increase	NR [16366144] (imputed)	N
43	rs585002	9	15305378	rs581080	2023-05-31	36764567	Davyson E	2023-02-09	Biol Psychiatry	www.ncbi.nlm.nih.gov/pubmed/36764567	Metabolomic Investigation of Major Depressive Disorder Identifies a Potentially Causal Association With Polyunsaturated Fatty Acids.	Free cholesterol to total lipids in very large HDL percentage (UKB data field 23632)	88307 European ancestry individuals	NA	9p22.3		TTC39B			ENSG00000155158	NA	NA	rs581080-G	rs581080	0	581080	intron_variant	0	0.179295	2e-13	12.699		0.04087	[0.03-0.052] unit increase	NR [16366139] (imputed)	N
43	rs585002	9	15305378	rs581080	2023-05-31	36764567	Davyson E	2023-02-09	Biol Psychiatry	www.ncbi.nlm.nih.gov/pubmed/36764567	Metabolomic Investigation of Major Depressive Disorder Identifies a Potentially Causal Association With Polyunsaturated Fatty Acids.	Triglycerides in very large HDL (UKB data field 23557)	88329 European ancestry individuals	NA	9p22.3		TTC39B			ENSG00000155158	NA	NA	rs581080-G	rs581080	0	581080	intron_variant	0	0.179313	5e-14	13.301		0.0454363	[0.034-0.057] unit decrease	NR [16366144] (imputed)	N
44	rs1537371	9	22065002	rs10811647	2023-05-11	37106081	Schoeler T	2023-04-27	Nat Hum Behav	www.ncbi.nlm.nih.gov/pubmed/37106081	Participation bias in the UK Biobank distorts genetic associations and downstream analyses.	LDL (standard GWA)	269545 European ancestry individuals	NA	9p21.3		CDKN2B-AS1			ENSG00000240498	NA	NA	rs10811647-G	rs10811647	0	10811647	intron_variant	0	NR	3e-08	7.52288		0.0133	[0.0086-0.018] unit decrease	NR [7296877] (imputed)	N
44	rs1537371	9	22067593	rs10811650	2019-02-08	30595370	Kichaev G	2018-12-27	Am J Hum Genet	www.ncbi.nlm.nih.gov/pubmed/30595370	Leveraging Polygenic Functional Enrichment to Improve GWAS Power.	Hair color	approximately 452000 European ancestry individuals	NA	9p21.3		CDKN2B-AS1			ENSG00000240498	NA	NA	rs10811650-?	rs10811650	0	10811650	intron_variant	0	NR	2e-15	14.699		NA		NR [~ 8900000] (imputed)	N
44	rs1537371	9	22067593	rs10811650	2020-09-03	32469254	Matsunaga H	2020-05-29	Circ Genom Precis Med	www.ncbi.nlm.nih.gov/pubmed/32469254	Transethnic Meta-analysis of Genome-wide Association Studies Identifies Three New Loci and Characterizes Population-specific Differences for Coronary Artery Disease.	Coronary artery disease	15302 Japanese ancestry cases 76014 European and East Asian ancestry cases 36140 Japanese ancestry controls 264785 European and East Asian ancestry controls	NA	9p21.3	CDKN2B-AS1	CDKN2B-AS1			ENSG00000240498	NA	NA	rs10811650-G	rs10811650	0	10811650	intron_variant	0	0.44	2e-71	70.699		1.15	[1.13-1.17]	Illumina [5167567] (imputed)	N
44	rs1537371	9	22067593	rs10811650	2020-07-23	32341527	Landi MT	2020-04-27	Nat Genet	www.ncbi.nlm.nih.gov/pubmed/32341527	Genome-wide association meta-analyses combining multiple risk phenotypes provide insights into the genetic architecture of cutaneous melanoma susceptibility.	Cutaneous melanoma or hair colour	36760 European ancestry cutaneous melanoma cases 375188 European ancestry controls 352662 European ancestry individuals	NA	9p21.3	CDKN2B-AS1	CDKN2B-AS1			ENSG00000240498	NA	NA	rs10811650-A	rs10811650	0	10811650	intron_variant	0	0.564121	2e-18	17.699		NA		Affymetrix. Illumina [NR] (imputed)	N
44	rs1537371	9	22067593	rs10811650	2017-11-30	29059683	Michailidou K	2017-10-23	Nature	www.ncbi.nlm.nih.gov/pubmed/29059683	Association analysis identifies 65 new breast cancer risk loci.	Breast cancer	76192 European ancestry cases 63082 European ancestry controls	46.785 European ancestry cases. 42.892 European ancestry controls. 14.068 East Asian ancestry cases. 13.104 East Asian ancestry controls	9p21.3	NR	CDKN2B-AS1			ENSG00000240498	NA	NA	rs10811650-G	rs10811650	0	10811650	intron_variant	0	0.4205	2e-13	12.699	(EA)	0.0461	[0.034-0.058] unit decrease	Illumina [~ 11800000] (imputed)	N
44	rs1537371	9	22067593	rs10811650	2022-05-19	35126453	Zhou Y	2022-01-20	Front Genet	www.ncbi.nlm.nih.gov/pubmed/35126453	Shared Genetic Architecture and Causal Relationship Between Asthma and Cardiovascular Diseases: A Large-Scale Cross-Trait Analysis.	Asthma and cardiovascular disease	19954 European ancestry cases 107715 European ancestry controls	NA	9p21.3		CDKN2B-AS1			ENSG00000240498	NA	NA	rs10811650-?	rs10811650	0	10811650	intron_variant	0	NR	4e-08	7.39794		NA		NR [NR]	N
44	rs1537371	9	22072264	rs10757269	2012-01-27	22199011	Murabito JM	2011-12-23	Circ Cardiovasc Genet	www.ncbi.nlm.nih.gov/pubmed/22199011	Association between chromosome 9p21 variants and the ankle-brachial index identified by a meta-analysis of 21 genome-wide association studies.	Ankle-brachial index	38376 European ancestry individuals 2133 Erasmus Rucphen individuals 1183 Old Order Amish individuals	16.717 European ancestry individuals	9p21.3	CDKN2B	CDKN2B-AS1			ENSG00000240498	NA	NA	rs10757269-G	rs10757269	0	10757269	intron_variant	0	0.5	9e-09	8.04576		0.0045	[0.0029-0.0061] unit decrease	Affymetrix. Illumina. Perlegen [~ 2500000] (imputed)	N
44	rs1537371	9	22072264	rs10757269	2022-05-13	35472084	Adewuyi EO	2022-01-01	Hum Reprod	www.ncbi.nlm.nih.gov/pubmed/35472084	Genetic overlap analysis of endometriosis and asthma identifies shared loci implicating sex hormones and thyroid signalling pathways.	Endometriosis or asthma (pleiotropy)	17054 European Japanese ancestry endometriosis cases 19554 European Japanese ancestry asthma cases 483220 European Japanese ancestry controls	NA	9p21.3		CDKN2B-AS1			ENSG00000240498	NA	NA	rs10757269-A	rs10757269	0	10757269	intron_variant	0	NR	6e-08	7.22185		0.05	unit increase	NR [NR]	N
44	rs1537371	9	22072264	rs10757269	2021-12-07	34601942	van Zuydam NR	2021-10-04	Circ Genom Precis Med	www.ncbi.nlm.nih.gov/pubmed/34601942	Genome-Wide Association Study of Peripheral Artery Disease.	Peripheral artery disease in ever smokers	7404 Finnish ancestry cases 205693 Finnish ancestry controls 7404 non-Scandinavian ancestry cases 205693 non-Scandinavian ancestry controls 7404 British ancestry cases 205693 British ancestry controls	NA	9p21.3		CDKN2B-AS1			ENSG00000240498	NA	NA	rs10757269-G	rs10757269	0	10757269	intron_variant	0	0.47	4e-10	9.39794		1.13	[1.08-1.18]	Affymetrix. Illumina [NR] (imputed)	N
44	rs1537371	9	22072301	rs9632884	2019-03-28	30510157	Franceschini N	2018-12-03	Nat Commun	www.ncbi.nlm.nih.gov/pubmed/30510157	GWAS and colocalization analyses implicate carotid intima-media thickness and carotid plaque loci in cardiovascular outcomes.	Carotid plaque	Up to 21540 European ancestry cases up to 26894 European ancestry controls	NA	9p21.3	9p21	CDKN2B-AS1			ENSG00000240498	NA	NA	rs9632884-C	rs9632884	0	9632884	intron_variant	0	0.48	5e-12	11.301		0.1127	[0.081-0.145] unit increase	Affymetrix. Illumina [8578107] (imputed)	N
44	rs1537371	9	22076071	rs1831733	2020-09-14	32541925	Vujkovic M	2020-06-15	Nat Genet	www.ncbi.nlm.nih.gov/pubmed/32541925	Discovery of 318 new risk loci for type 2 diabetes and related vascular outcomes among 1.4 million participants in a multi-ancestry meta-analysis.	Coronary heart disease x type 2 diabetes interaction	56285 European ancestry coronary heart disease cases 140945 European ancestry controls	NA	9p21.3	CDKN2B. CDKN2A	CDKN2B-AS1			ENSG00000240498	NA	NA	rs1831733-C	rs1831733	0	1831733	intron_variant	0	0.482	2e-13	12.699		NA		Affymetrix [at least 723305] (imputed)	N
44	rs1537371	9	22076071	rs1831733	2019-06-21	31015401	Wu Y	2019-04-23	Nat Commun	www.ncbi.nlm.nih.gov/pubmed/31015401	Genome-wide association study of medication-use and associated disease in the UK Biobank.	Medication use (antithrombotic agents)	67653 European ancestry cases 85986 European ancestry controls	NA	9p21.3	CDKN2B-AS1	CDKN2B-AS1			ENSG00000240498	NA	NA	rs1831733-C	rs1831733	0	1831733	intron_variant	0	0.480371	4e-18	17.3979		0.0588958	[0.046-0.072] unit increase	Affymetrix [7288503] (imputed)	N
44	rs1537371	9	22076071	rs1831733	2019-06-21	31015401	Wu Y	2019-04-23	Nat Commun	www.ncbi.nlm.nih.gov/pubmed/31015401	Genome-wide association study of medication-use and associated disease in the UK Biobank.	Medication use (salicylic acid and derivatives)	61583 European ancestry cases 50427 European ancestry controls	NA	9p21.3	CDKN2B-AS1	CDKN2B-AS1			ENSG00000240498	NA	NA	rs1831733-C	rs1831733	0	1831733	intron_variant	0	0.483126	9e-09	8.04576		0.0457927	[0.03-0.061] unit increase	Affymetrix [7288503] (imputed)	N
44	rs1537371	9	22076795	rs10757271	2021-12-14	34594039	Sakaue S	2021-09-30	Nat Genet	www.ncbi.nlm.nih.gov/pubmed/34594039	A cross-population atlas of genetic associations for 220 human phenotypes.	Peripheral artery disease	7114 European ancestry cases 475964 European ancestry controls 4112 East Asian ancestry cases 173601 East Asian ancestry controls	NA	9p21.3		CDKN2B-AS1			ENSG00000240498	NA	NA	rs10757271-G	rs10757271	0	10757271	intron_variant	0	NR	2e-22	21.699		0.1452	[0.12-0.17] unit increase	Affymetrix. Illumina [25844651] (imputed)	N
44	rs1537371	9	22077085	rs10811652	2018-10-16	30003307	Fall T	2018-07-12	Diabetologia	www.ncbi.nlm.nih.gov/pubmed/30003307	Genome-wide association study of coronary artery disease among individuals with diabetes: the UK Biobank.	Coronary artery disease in diabetes	3968 British ancestry cases 11698 British ancestry controls	NA	9p21.3	CDKN2B-AS1	CDKN2B-AS1			ENSG00000240498	NA	NA	rs10811652-C	rs10811652	0	10811652	intron_variant	0	NR	6e-11	10.2218		1.19	[1.13-1.26]	Affymetrix [9087334] (imputed)	N
44	rs1537371	9	22077085	rs10811652	2021-12-14	34594039	Sakaue S	2021-09-30	Nat Genet	www.ncbi.nlm.nih.gov/pubmed/34594039	A cross-population atlas of genetic associations for 220 human phenotypes.	Total cholesterol levels	344278 European ancestry individuals 135808 East Asian ancestry individuals	NA	9p21.3		CDKN2B-AS1			ENSG00000240498	NA	NA	rs10811652-C	rs10811652	0	10811652	intron_variant	0	NR	3e-18	17.5229		0.0174	[0.013-0.021] unit decrease	Affymetrix. Illumina [20536134] (imputed)	N
44	rs1537371	9	22081850	rs6475606	2020-07-21	32203549	Richardson TG	2020-03-23	PLoS Med	www.ncbi.nlm.nih.gov/pubmed/32203549	Evaluating the relationship between circulating lipoprotein lipids and apolipoproteins with risk of coronary heart disease: A multivariable Mendelian randomisation analysis.	Apolipoprotein B levels	439214 European ancestry individuals	NA	9p21.3	RP11-145E5.5	CDKN2B-AS1			ENSG00000240498	NA	NA	rs6475606-C	rs6475606	0	6475606	intron_variant	0	0.51553	6e-17	16.2218		0.0173839	[0.013-0.021] unit increase	Affymetrix [NR] (imputed)	N
44	rs1537371	9	22081850	rs6475606	2020-07-21	32203549	Richardson TG	2020-03-23	PLoS Med	www.ncbi.nlm.nih.gov/pubmed/32203549	Evaluating the relationship between circulating lipoprotein lipids and apolipoproteins with risk of coronary heart disease: A multivariable Mendelian randomisation analysis.	LDL cholesterol levels	440546 European ancestry individuals	NA	9p21.3	RP11-145E5.5	CDKN2B-AS1			ENSG00000240498	NA	NA	rs6475606-C	rs6475606	0	6475606	intron_variant	0	0.515533	2e-22	21.699		0.02031	[0.016-0.024] unit increase	Affymetrix [NR] (imputed)	N
44	rs1537371	9	22081850	rs6475606	2012-11-13	22961961	Foroud T	2012-09-06	Stroke	www.ncbi.nlm.nih.gov/pubmed/22961961	Genome-wide association study of intracranial aneurysms confirms role of Anril and SOX17 in disease risk.	Intracranial aneurysm	1483 European ancestry cases 1683 European ancestry controls	NA	9p21.3	CDKN2B-AS1	CDKN2B-AS1			ENSG00000240498	NA	NA	rs6475606-T	rs6475606	0	6475606	intron_variant	0	0.48	4e-08	7.39794		1.35	[NR]	Affymetrix [451088]	N
44	rs1537371	9	22081850	rs6475606	2022-05-13	35472084	Adewuyi EO	2022-01-01	Hum Reprod	www.ncbi.nlm.nih.gov/pubmed/35472084	Genetic overlap analysis of endometriosis and asthma identifies shared loci implicating sex hormones and thyroid signalling pathways.	Endometriosis or asthma (pleiotropy)	17054 European Japanese ancestry endometriosis cases 19554 European Japanese ancestry asthma cases 483220 European Japanese ancestry controls	NA	9p21.3		CDKN2B-AS1			ENSG00000240498	NA	NA	rs6475606-C	rs6475606	0	6475606	intron_variant	0	NR	1e-08	8		0.052	unit decrease	NR [NR]	N
44	rs1537371	9	22081850	rs6475606	2021-12-14	34594039	Sakaue S	2021-09-30	Nat Genet	www.ncbi.nlm.nih.gov/pubmed/34594039	A cross-population atlas of genetic associations for 220 human phenotypes.	LDL cholesterol	343621 European ancestry individuals 72866 East Asian ancestry individuals	NA	9p21.3		CDKN2B-AS1			ENSG00000240498	NA	NA	rs6475606-T	rs6475606	0	6475606	intron_variant	0	NR	1e-19	19		0.0195	[0.015-0.024] unit decrease	Affymetrix. Illumina [20521447] (imputed)	N
44	rs1537371	9	22084310	rs1537370	2013-06-18	23561647	van Setten J	2013-03-13	Atherosclerosis	www.ncbi.nlm.nih.gov/pubmed/23561647	Genome-wide association study of coronary and aortic calcification implicates risk loci for coronary artery disease and myocardial infarction.	Coronary artery calcification	2620 European ancestry males	NA	9p21.3	CDKN2A. CDKN2B	CDKN2B-AS1			ENSG00000240498	NA	NA	rs1537370-T	rs1537370	0	1537370	intron_variant	0	0.46	2e-11	10.699		0.532	[0.38-0.69] unit increase	Illumina [2500000] (imputed)	N
44	rs1537371	9	22084310	rs1537370	2022-05-13	35472084	Adewuyi EO	2022-01-01	Hum Reprod	www.ncbi.nlm.nih.gov/pubmed/35472084	Genetic overlap analysis of endometriosis and asthma identifies shared loci implicating sex hormones and thyroid signalling pathways.	Endometriosis or asthma (pleiotropy)	17054 European Japanese ancestry endometriosis cases 19554 European Japanese ancestry asthma cases 483220 European Japanese ancestry controls	NA	9p21.3		CDKN2B-AS1			ENSG00000240498	NA	NA	rs1537370-C	rs1537370	0	1537370	intron_variant	0	NR	4e-08	7.39794		0.051	unit decrease	NR [NR]	N
44	rs1537371	9	22084310	rs1537370	2022-07-20	35285134	Temprano-Sagrera G	2022-03-14	J Thromb Haemost	www.ncbi.nlm.nih.gov/pubmed/35285134	Multi-phenotype analyses of hemostatic traits with cardiovascular events reveal novel genetic associations.	Coronary artery disease or tissue plasminogen activator levels (pleiotropy)	172122 European South Asian or East Asian CAD cases 566864 European South Asian or East Asian CAD controls 26929 European ancestry individuals with measurements	NA	9p21.3		CDKN2B-AS1			ENSG00000240498	NA	NA	rs1537370-?	rs1537370	0	1537370	intron_variant	0	NR	1e-69	69		NA		NR [NR]	N
44	rs1537371	9	22084310	rs1537370	2022-07-20	35285134	Temprano-Sagrera G	2022-03-14	J Thromb Haemost	www.ncbi.nlm.nih.gov/pubmed/35285134	Multi-phenotype analyses of hemostatic traits with cardiovascular events reveal novel genetic associations.	Coronary artery disease or plasminogen activator inhibitor 1 levels (pleiotropy)	172122 European South Asian or East Asian CAD cases 566864 European South Asian or East Asian CAD controls 19599 European ancestry individuals with measurements	NA	9p21.3		CDKN2B-AS1			ENSG00000240498	NA	NA	rs1537370-?	rs1537370	0	1537370	intron_variant	0	NR	6e-69	68.2218		NA		NR [NR]	N
44	rs1537371	9	22084310	rs1537370	2022-08-19	35915156	Tcheandjieu C	2022-08-01	Nat Med	www.ncbi.nlm.nih.gov/pubmed/35915156	Large-scale genome-wide association study of coronary artery disease in genetically diverse populations.	Coronary artery disease	12117 Hispanic cases 44853 Hispanic controls	NA	9p21.3		CDKN2B-AS1			ENSG00000240498	NA	NA	rs1537370-?	rs1537370	0	1537370	intron_variant	0	NR	7e-06	5.1549		0.0684	[0.039-0.098] unit increase	Affymetrix [NR] (imputed)	N
44	rs1537371	9	22085598	rs1970112	2021-02-16	32077919	Antikainen AAV	2020-02-20	Cardiovasc Res	www.ncbi.nlm.nih.gov/pubmed/32077919	Genome-wide association study on coronary artery disease in type 1 diabetes suggests beta-defensin 127 as a risk locus.	Coronary artery disease in type 1 diabetes	941 European ancestry cases 3928 European ancestry controls	434 cases. 3.123 controls	9p21.3	CDKN2B-AS1	CDKN2B-AS1			ENSG00000240498	NA	NA	rs1970112-C	rs1970112	0	1970112	intron_variant	0	0.41	1e-08	8		1.27	[1.17-1.38]	Illumina [8744746] (imputed)	N
44	rs1537371	9	22088090	rs10738606	2022-08-19	35915156	Tcheandjieu C	2022-08-01	Nat Med	www.ncbi.nlm.nih.gov/pubmed/35915156	Large-scale genome-wide association study of coronary artery disease in genetically diverse populations.	Coronary artery disease	12117 Hispanic cases 44853 Hispanic controls	NA	9p21.3		CDKN2B-AS1			ENSG00000240498	NA	NA	rs10738606-?	rs10738606	0	10738606	intron_variant	0	NR	5e-06	5.30103		0.0701	[0.04-0.1] unit decrease	Affymetrix [NR] (imputed)	N
44	rs1537371	9	22088090	rs10738606	2021-12-14	34594039	Sakaue S	2021-09-30	Nat Genet	www.ncbi.nlm.nih.gov/pubmed/34594039	A cross-population atlas of genetic associations for 220 human phenotypes.	Subarachnoid hemorrhage	1203 East Asian ancestry cases 152022 East Asian ancestry controls	NA	9p21.3		CDKN2B-AS1			ENSG00000240498	NA	NA	rs10738606-T	rs10738606	0	10738606	intron_variant	0	0.650153	5e-08	7.30103		0.236714	[0.15-0.32] unit increase	Illumina [13425781] (imputed)	N
44	rs1537371	9	22088094	rs10738607	2016-12-16	26708285	Wakil SM	2016-02-01	Atherosclerosis	www.ncbi.nlm.nih.gov/pubmed/26708285	A genome-wide association study reveals susceptibility loci for myocardial infarction/coronary artery disease in Saudi Arabs.	Coronary artery disease	2165 Saudi Arab ancestry cases 2266 Saudi Arab ancestry controls	503 Saudi Arab ancestry cases. 734 Saudi Arab ancestry controls	9p21.3	CDKN2A. CDKN2B	CDKN2B-AS1			ENSG00000240498	NA	NA	rs10738607-G	rs10738607	0	10738607	intron_variant	0	0.64	2e-13	12.699		1.28205	[NR]	Affymetrix [537798]	N
44	rs1537371	9	22088094	rs10738607	2016-12-16	26708285	Wakil SM	2016-02-01	Atherosclerosis	www.ncbi.nlm.nih.gov/pubmed/26708285	A genome-wide association study reveals susceptibility loci for myocardial infarction/coronary artery disease in Saudi Arabs.	Myocardial infarction	2563 Saudi Arab ancestry cases 1868 Saudi Arab ancestry controls	866 Saudi Arab ancestry cases. 371 Saudi Arab ancestry controls	9p21.3	CDKN2A. CDKN2AB	CDKN2B-AS1			ENSG00000240498	NA	NA	rs10738607-G	rs10738607	0	10738607	intron_variant	0	0.63	7e-13	12.1549		1.26582	[NR]	Affymetrix [537798]	N
44	rs1537371	9	22088094	rs10738607	2018-11-26	30275531	Klarin D	2018-10-01	Nat Genet	www.ncbi.nlm.nih.gov/pubmed/30275531	Genetics of blood lipids among ~300.000 multi-ethnic participants of the Million Veteran Program.	Total cholesterol levels	215551 European ancestry individuals 57332 African American individuals 24743 Hispanic individuals	Up to 319.677 individuals	9p21.3	CDKN2B-AS1	CDKN2B-AS1			ENSG00000240498	NA	NA	rs10738607-A	rs10738607	0	10738607	intron_variant	0	0.5451	2e-09	8.69897		0.0129	[0.0088-0.017] mg dl-1 increase	Affymetrix [up to 31400000] (imputed)	N
44	rs1537371	9	22088094	rs10738607	2022-05-19	35126453	Zhou Y	2022-01-20	Front Genet	www.ncbi.nlm.nih.gov/pubmed/35126453	Shared Genetic Architecture and Causal Relationship Between Asthma and Cardiovascular Diseases: A Large-Scale Cross-Trait Analysis.	Asthma and cardiovascular disease	19954 European ancestry cases 107715 European ancestry controls	NA	9p21.3		CDKN2B-AS1			ENSG00000240498	NA	NA	rs10738607-?	rs10738607	0	10738607	intron_variant	0	NR	5e-08	7.30103		NA		NR [NR]	N
44	rs1537371	9	22088094	rs10738607	2022-05-13	35472084	Adewuyi EO	2022-01-01	Hum Reprod	www.ncbi.nlm.nih.gov/pubmed/35472084	Genetic overlap analysis of endometriosis and asthma identifies shared loci implicating sex hormones and thyroid signalling pathways.	Endometriosis or asthma (pleiotropy)	17054 European Japanese ancestry endometriosis cases 19554 European Japanese ancestry asthma cases 483220 European Japanese ancestry controls	NA	9p21.3		CDKN2B-AS1			ENSG00000240498	NA	NA	rs10738607-A	rs10738607	0	10738607	intron_variant	0	NR	2e-08	7.69897		0.052	unit increase	NR [NR]	N
44	rs1537371	9	22088094	rs10738607	2022-08-19	35915156	Tcheandjieu C	2022-08-01	Nat Med	www.ncbi.nlm.nih.gov/pubmed/35915156	Large-scale genome-wide association study of coronary artery disease in genetically diverse populations.	Coronary artery disease	12117 Hispanic cases 44853 Hispanic controls	NA	9p21.3		CDKN2B-AS1			ENSG00000240498	NA	NA	rs10738607-?	rs10738607	0	10738607	intron_variant	0	NR	5e-06	5.30103		0.0701	[0.04-0.1] unit decrease	Affymetrix [NR] (imputed)	N
44	rs1537371	9	22088260	rs10757272	2012-02-23	22286173	Low SK	2012-01-27	Hum Mol Genet	www.ncbi.nlm.nih.gov/pubmed/22286173	Genome-wide association study for intracranial aneurysm in the Japanese population identifies three candidate susceptible loci and a functional genetic variant at EDNRA.	Intracranial aneurysm	1383 Japanese ancestry cases 5484 Japanese ancestry controls	1.048 Japanese ancestry cases. 7.212 Japanese ancestry controls	9p21.3	CDKN2BAS	CDKN2B-AS1			ENSG00000240498	NA	NA	rs10757272-T	rs10757272	0	10757272	intron_variant	0	0.649	2e-07	6.69897		1.213	[1.133-1.30]	Illumina [565149]	N
44	rs1537371	9	22088260	rs10757272	2017-08-18	28537267	Sapkota Y	2017-05-24	Nat Commun	www.ncbi.nlm.nih.gov/pubmed/28537267	Meta-analysis identifies five novel loci associated with endometriosis highlighting key genes involved in hormone metabolism.	Endometriosis	14926 European ancestry cases 189715 European ancestry controls 2119 Japanese ancestry cases 2143 Japanese ancestry controls	NA	9p21.3	CDKN2B-AS1	CDKN2B-AS1			ENSG00000240498	NA	NA	rs10757272-C	rs10757272	0	10757272	intron_variant	0	0.504	6e-06	5.22185	(EA)	1.06	1.04-1.09	Affymetrix. Illumina [up to 6979035] (imputed)	N
44	rs1537371	9	22088260	rs10757272	2017-08-18	28537267	Sapkota Y	2017-05-24	Nat Commun	www.ncbi.nlm.nih.gov/pubmed/28537267	Meta-analysis identifies five novel loci associated with endometriosis highlighting key genes involved in hormone metabolism.	Endometriosis	14926 European ancestry cases 189715 European ancestry controls 2119 Japanese ancestry cases 2143 Japanese ancestry controls	NA	9p21.3	CDKN2B-AS1	CDKN2B-AS1			ENSG00000240498	NA	NA	rs10757272-C	rs10757272	0	10757272	intron_variant	0	0.504	3e-07	6.52288		1.07	1.04-1.10	Affymetrix. Illumina [up to 6979035] (imputed)	N
44	rs1537371	9	22088260	rs10757272	2022-05-19	35126453	Zhou Y	2022-01-20	Front Genet	www.ncbi.nlm.nih.gov/pubmed/35126453	Shared Genetic Architecture and Causal Relationship Between Asthma and Cardiovascular Diseases: A Large-Scale Cross-Trait Analysis.	Asthma and cardiovascular disease	19954 European ancestry cases 107715 European ancestry controls	NA	9p21.3		CDKN2B-AS1			ENSG00000240498	NA	NA	rs10757272-?	rs10757272	0	10757272	intron_variant	0	NR	4e-08	7.39794		NA		NR [NR]	N
44	rs1537371	9	22088260	rs10757272	2022-05-13	35472084	Adewuyi EO	2022-01-01	Hum Reprod	www.ncbi.nlm.nih.gov/pubmed/35472084	Genetic overlap analysis of endometriosis and asthma identifies shared loci implicating sex hormones and thyroid signalling pathways.	Endometriosis or asthma (pleiotropy)	17054 European Japanese ancestry endometriosis cases 19554 European Japanese ancestry asthma cases 483220 European Japanese ancestry controls	NA	9p21.3		CDKN2B-AS1			ENSG00000240498	NA	NA	rs10757272-C	rs10757272	0	10757272	intron_variant	0	NR	3e-09	8.52288		0.054	unit decrease	NR [NR]	N
44	rs1537371	9	22088260	rs10757272	2022-08-19	35915156	Tcheandjieu C	2022-08-01	Nat Med	www.ncbi.nlm.nih.gov/pubmed/35915156	Large-scale genome-wide association study of coronary artery disease in genetically diverse populations.	Coronary artery disease	12117 Hispanic cases 44853 Hispanic controls	NA	9p21.3		CDKN2B-AS1			ENSG00000240498	NA	NA	rs10757272-?	rs10757272	0	10757272	intron_variant	0	NR	3e-06	5.52288		0.0722	[0.042-0.102] unit increase	Affymetrix [NR] (imputed)	N
44	rs1537371	9	22088260	rs10757272	2021-12-07	34601942	van Zuydam NR	2021-10-04	Circ Genom Precis Med	www.ncbi.nlm.nih.gov/pubmed/34601942	Genome-Wide Association Study of Peripheral Artery Disease.	Peripheral artery disease in ever smokers	7404 Finnish ancestry cases 205693 Finnish ancestry controls 7404 non-Scandinavian ancestry cases 205693 non-Scandinavian ancestry controls 7404 British ancestry cases 205693 British ancestry controls	NA	9p21.3		CDKN2B-AS1			ENSG00000240498	NA	NA	rs10757272-T	rs10757272	0	10757272	intron_variant	0	0.46	1e-13	13		1.15	[1.11-1.2]	Affymetrix. Illumina [NR] (imputed)	N
44	rs1537371	9	22088260	rs10757272	2021-12-14	34594039	Sakaue S	2021-09-30	Nat Genet	www.ncbi.nlm.nih.gov/pubmed/34594039	A cross-population atlas of genetic associations for 220 human phenotypes.	Medication use (beta blocking agents)	31700 European ancestry cases 192324 European ancestry controls 20367 East Asian ancestry cases 158359 East Asian ancestry controls	NA	9p21.3		CDKN2B-AS1			ENSG00000240498	NA	NA	rs10757272-T	rs10757272	0	10757272	intron_variant	0	NR	1e-26	26		0.0714	[0.058-0.085] unit increase	Affymetrix. Illumina [15248280] (imputed)	N
44	rs1537371	9	22088260	rs10757272	2021-12-14	34594039	Sakaue S	2021-09-30	Nat Genet	www.ncbi.nlm.nih.gov/pubmed/34594039	A cross-population atlas of genetic associations for 220 human phenotypes.	Medication use (calcium channel blockers)	31904 European ancestry cases 172474 European ancestry controls 49327 East Asian ancestry cases 129399 East Asian ancestry controls	NA	9p21.3		CDKN2B-AS1			ENSG00000240498	NA	NA	rs10757272-T	rs10757272	0	10757272	intron_variant	0	NR	3e-10	9.52288		0.037	[0.025-0.049] unit increase	Affymetrix. Illumina [15248280] (imputed)	N
44	rs1537371	9	22088260	rs10757272	2021-12-14	34594039	Sakaue S	2021-09-30	Nat Genet	www.ncbi.nlm.nih.gov/pubmed/34594039	A cross-population atlas of genetic associations for 220 human phenotypes.	Medication use (agents acting on the renin-angiotensin system)	62752 European ancestry cases 174778 European ancestry controls 45820 East Asian ancestry cases 132906 East Asian ancestry controls	NA	9p21.3		CDKN2B-AS1			ENSG00000240498	NA	NA	rs10757272-T	rs10757272	0	10757272	intron_variant	0	NR	1e-16	16		0.0411	[0.031-0.051] unit increase	Affymetrix. Illumina [15248280] (imputed)	N
44	rs1537371	9	22090603	rs9644860	2022-08-19	35915156	Tcheandjieu C	2022-08-01	Nat Med	www.ncbi.nlm.nih.gov/pubmed/35915156	Large-scale genome-wide association study of coronary artery disease in genetically diverse populations.	Coronary artery disease	12117 Hispanic cases 44853 Hispanic controls	NA	9p21.3		CDKN2B-AS1			ENSG00000240498	NA	NA	rs9644860-?	rs9644860	0	9644860	intron_variant	0	NR	9e-06	5.04576		0.0709	[0.04-0.102] unit increase	Affymetrix [NR] (imputed)	N
44	rs1537371	9	22090935	rs9644861	2019-03-07	30578418	Giri A	2018-12-21	Nat Genet	www.ncbi.nlm.nih.gov/pubmed/30578418	Trans-ethnic association study of blood pressure determinants in over 750.000 individuals.	Diastolic blood pressure	365998 European ancestry individuals 63490 African ancestry individuals 22802 Hispanic individuals 4792 Asian ancestry individuals 2695 Native American ancestry individuals	299.024 European ancestry individuals. 17.277 individuals	9p21.3	CDKN2B-AS1	CDKN2B-AS1			ENSG00000240498	NA	NA	rs9644861-C	rs9644861	0	9644861	intron_variant	0	0.515	5e-08	7.30103		0.1397	[0.09-0.19] mmHg decrease	Affymetrix [NR] (imputed)	N
44	rs1537371	9	22090935	rs9644861	2021-07-07	34127677	Choquet H	2021-06-14	Nat Commun	www.ncbi.nlm.nih.gov/pubmed/34127677	A large multiethnic GWAS meta-analysis of cataract identifies new risk loci and sex-specific effects.	Cataracts	28092 non-Hispanic White ancestry cases 50487 non-Hispanic White ancestry controls 31852 European ancestry cases 428084 European ancestry controls	NA	9p21.3	NR	CDKN2B-AS1			ENSG00000240498	NA	NA	rs9644861-T	rs9644861	0	9644861	intron_variant	0	NR	2e-15	14.699	(conditional)	0.055	[0.041-0.069] unit increase	Affymetrix [9869154] (imputed)	N
44	rs1537371	9	22093299	rs144858577	2022-08-19	35915156	Tcheandjieu C	2022-08-01	Nat Med	www.ncbi.nlm.nih.gov/pubmed/35915156	Large-scale genome-wide association study of coronary artery disease in genetically diverse populations.	Coronary artery disease	12117 Hispanic cases 44853 Hispanic controls	NA	9p21.3		CDKN2B-AS1			ENSG00000240498	NA	NA	rs144858577-?	rs144858577	1	4007642	intron_variant	0	NR	3e-06	5.52288		0.0746	[0.043-0.106] unit decrease	Affymetrix [NR] (imputed)	N
44	rs1537371	9	22096055	rs10757274	2020-09-03	32469254	Matsunaga H	2020-05-29	Circ Genom Precis Med	www.ncbi.nlm.nih.gov/pubmed/32469254	Transethnic Meta-analysis of Genome-wide Association Studies Identifies Three New Loci and Characterizes Population-specific Differences for Coronary Artery Disease.	Coronary artery disease	15302 Japanese ancestry cases 36140 Japanese ancestry controls	NA	9p21.3	CDKN2B-AS1	CDKN2B-AS1			ENSG00000240498	NA	NA	rs10757274-G	rs10757274	0	10757274	intron_variant	0	0.48	6e-27	26.2218		1.22	[1.18-1.27]	Illumina [5932413] (imputed)	N
44	rs1537371	9	22096055	rs10757274	2012-09-20	22751097	Lu X	2012-07-01	Nat Genet	www.ncbi.nlm.nih.gov/pubmed/22751097	Genome-wide association study in Han Chinese identifies four new susceptibility loci for coronary artery disease.	Coronary heart disease	1515 Han Chinese ancestry cases 5019 Han Chinese ancestry controls	15.460 Han Chinese ancestry cases. 11.472 Han Chinese ancestry controls	9p21.3	CDKN2A/B	CDKN2B-AS1			ENSG00000240498	NA	NA	rs10757274-G	rs10757274	0	10757274	intron_variant	0	0.46	8e-45	44.0969		1.37	[1.31-1.43]	Affymetrix [~ 2200000] (imputed)	N
44	rs1537371	9	22096055	rs10757274	2017-04-05	27899403	Jones GT	2016-11-29	Circ Res	www.ncbi.nlm.nih.gov/pubmed/27899403	Meta-Analysis of Genome-Wide Association Studies for Abdominal Aortic Aneurysm Identifies Four New Disease-Specific Risk Loci.	Abdominal aortic aneurysm	4972 European ancestry cases 99858 European ancestry controls	2.482 European ancestry cases. 2.750 cases. 2.645 European ancestry controls. 5.263 controls	9p21.3	CDKN2B-AS1. ANRIL	CDKN2B-AS1			ENSG00000240498	NA	NA	rs10757274-A	rs10757274	0	10757274	intron_variant	0	0.462	2e-33	32.699		1.24	[1.20-1.29]	Affymetrix. Illumina [5363770] (imputed)	N
44	rs1537371	9	22096055	rs10757274	2021-12-14	34594039	Sakaue S	2021-09-30	Nat Genet	www.ncbi.nlm.nih.gov/pubmed/34594039	A cross-population atlas of genetic associations for 220 human phenotypes.	Medication use (vasodilators used in cardiac diseases)	17050 East Asian ancestry cases 161676 East Asian ancestry controls	NA	9p21.3		CDKN2B-AS1			ENSG00000240498	NA	NA	rs10757274-G	rs10757274	0	10757274	intron_variant	0	0.475755	2e-33	32.699		0.144909	[0.12-0.17] unit increase	Illumina [13429980] (imputed)	N
44	rs1537371	9	22096055	rs10757274	2021-12-14	34594039	Sakaue S	2021-09-30	Nat Genet	www.ncbi.nlm.nih.gov/pubmed/34594039	A cross-population atlas of genetic associations for 220 human phenotypes.	Medication use (antithrombotic agents)	54220 East Asian ancestry cases 124506 East Asian ancestry controls	NA	9p21.3		CDKN2B-AS1			ENSG00000240498	NA	NA	rs10757274-G	rs10757274	0	10757274	intron_variant	0	0.475755	4e-27	26.3979		0.0850804	[0.07-0.101] unit increase	Illumina [13429980] (imputed)	N
44	rs1537371	9	22096055	rs10757274	2021-12-14	34594039	Sakaue S	2021-09-30	Nat Genet	www.ncbi.nlm.nih.gov/pubmed/34594039	A cross-population atlas of genetic associations for 220 human phenotypes.	Stable angina pectoris	17894 European ancestry cases 325132 European ancestry controls 18833 East Asian ancestry cases 146214 East Asian ancestry controls	NA	9p21.3		CDKN2B-AS1			ENSG00000240498	NA	NA	rs10757274-G	rs10757274	0	10757274	intron_variant	0	NR	2e-81	80.699		0.1582	[0.14-0.17] unit increase	Affymetrix. Illumina [20456336] (imputed)	N
44	rs1537371	9	22096055	rs10757274	2021-12-14	34594039	Sakaue S	2021-09-30	Nat Genet	www.ncbi.nlm.nih.gov/pubmed/34594039	A cross-population atlas of genetic associations for 220 human phenotypes.	Unstable angina pectoris	9481 European ancestry cases 446987 European ancestry controls 5891 East Asian ancestry cases 146214 East Asian ancestry controls	NA	9p21.3		CDKN2B-AS1			ENSG00000240498	NA	NA	rs10757274-G	rs10757274	0	10757274	intron_variant	0	NR	2e-52	51.699		0.1909	[0.17-0.22] unit increase	Affymetrix. Illumina [25840389] (imputed)	N
44	rs1537371	9	22096055	rs10757274	2021-12-14	34594039	Sakaue S	2021-09-30	Nat Genet	www.ncbi.nlm.nih.gov/pubmed/34594039	A cross-population atlas of genetic associations for 220 human phenotypes.	Medication use (salicylic acid and derivatives)	41461 East Asian ancestry cases 137265 East Asian ancestry controls	NA	9p21.3		CDKN2B-AS1			ENSG00000240498	NA	NA	rs10757274-G	rs10757274	0	10757274	intron_variant	0	0.475755	1e-31	31		0.0986684	[0.082-0.115] unit increase	Illumina [13429980] (imputed)	N
44	rs1537371	9	22096055	rs10757274	2022-08-19	35915156	Tcheandjieu C	2022-08-01	Nat Med	www.ncbi.nlm.nih.gov/pubmed/35915156	Large-scale genome-wide association study of coronary artery disease in genetically diverse populations.	Coronary artery disease	12117 Hispanic cases 44853 Hispanic controls	NA	9p21.3		CDKN2B-AS1			ENSG00000240498	NA	NA	rs10757274-?	rs10757274	0	10757274	intron_variant	0	NR	8e-07	6.09691		0.0749	[0.045-0.105] unit decrease	Affymetrix [NR] (imputed)	N
44	rs1537371	9	22096055	rs10757274	2021-12-14	34594039	Sakaue S	2021-09-30	Nat Genet	www.ncbi.nlm.nih.gov/pubmed/34594039	A cross-population atlas of genetic associations for 220 human phenotypes.	Angina pectoris	14007 East Asian ancestry cases 145158 East Asian ancestry controls	NA	9p21.3		CDKN2B-AS1			ENSG00000240498	NA	NA	rs10757274-G	rs10757274	0	10757274	intron_variant	0	0.468397	2e-31	30.699		0.154526	[0.13-0.18] unit increase	Illumina [13426705] (imputed)	N
44	rs1537371	9	22096055	rs10757274	2021-12-14	34594039	Sakaue S	2021-09-30	Nat Genet	www.ncbi.nlm.nih.gov/pubmed/34594039	A cross-population atlas of genetic associations for 220 human phenotypes.	Stable angina pectoris	18833 East Asian ancestry cases 146214 East Asian ancestry controls	NA	9p21.3		CDKN2B-AS1			ENSG00000240498	NA	NA	rs10757274-G	rs10757274	0	10757274	intron_variant	0	0.468534	5e-38	37.301		0.152672	[0.13-0.18] unit increase	Illumina [13427711] (imputed)	N
44	rs1537371	9	22096055	rs10757274	2021-12-14	34594039	Sakaue S	2021-09-30	Nat Genet	www.ncbi.nlm.nih.gov/pubmed/34594039	A cross-population atlas of genetic associations for 220 human phenotypes.	Medication use (antithrombotic agents)	67653 European ancestry cases 85986 European ancestry controls 54220 East Asian ancestry cases 124506 East Asian ancestry controls	NA	9p21.3		CDKN2B-AS1			ENSG00000240498	NA	NA	rs10757274-G	rs10757274	0	10757274	intron_variant	0	NR	1e-38	38		0.0666	[0.057-0.077] unit increase	Affymetrix. Illumina [15248280] (imputed)	N
44	rs1537371	9	22098574	rs4977574	2014-12-11	24916648	Hirokawa M	2014-06-11	Eur J Hum Genet	www.ncbi.nlm.nih.gov/pubmed/24916648	A genome-wide association study identifies PLCL2 and AP3D1-DOT1L-SF3A2 as new susceptibility loci for myocardial infarction in Japanese.	Myocardial infarction	1666 Japanese ancestry cases 3198 Japanese ancestry controls	11.412 Japanese ancestry cases. 28.397 Japanese ancestry controls	9p21.3	intergenic	CDKN2B-AS1			ENSG00000240498	NA	NA	rs4977574-C	rs4977574	0	4977574	intron_variant	0	0.46	8e-06	5.09691		1.22	[1.12-1.33]	Illumina [455781]	N
44	rs1537371	9	22098574	rs4977574	2011-04-11	21378990	Schunkert H	2011-03-06	Nat Genet	www.ncbi.nlm.nih.gov/pubmed/21378990	Large-scale association analysis identifies 13 new susceptibility loci for coronary artery disease.	Coronary heart disease	22233 European ancestry cases 64762 European ancestry controls	56.682 European ancestry cases and controls	9p21.3	CDKN2A. CDKN2B	CDKN2B-AS1			ENSG00000240498	NA	NA	rs4977574-G	rs4977574	0	4977574	intron_variant	0	0.46	1e-22	22		1.29	[1.23-1.36]	Affymetrix. Illumina [~ 2300000] (imputed)	N
44	rs1537371	9	22098574	rs4977574	2015-04-24	21239051	Reilly MP	2011-01-14	Lancet	www.ncbi.nlm.nih.gov/pubmed/21239051	Identification of ADAMTS7 as a novel locus for coronary atherosclerosis and association of ABO with myocardial infarction in the presence of coronary atherosclerosis: two genome-wide association studies.	Coronary artery disease	1808 European ancestry cases 915 European ancestry controls	10.585 European ancestry cases. 6.468 European ancestry controls	9p21.3	ANRIL. CDKN2A. CDKN2B	CDKN2B-AS1			ENSG00000240498	NA	NA	rs4977574-G	rs4977574	0	4977574	intron_variant	0	0.53	5e-14	13.301		1.3	[1.22-1.39]	Affymetrix. Illumina [> 2400000] (imputed)	N
44	rs1537371	9	22098574	rs4977574	2011-04-11	21378988	Coronary Artery Disease (C4D) Genetics Consortium	2011-03-06	Nat Genet	www.ncbi.nlm.nih.gov/pubmed/21378988	A genome-wide association study in Europeans and South Asians identifies five new loci for coronary artery disease.	Coronary heart disease	8424 European ancestry cases 7268 European ancestry controls 6996 South Asian ancestry cases 7794 South Asian ancestry controls	18.049 European ancestry cases. 16.357 European ancestry controls. 3.359 South Asian ancestry cases. 2.828 South Asian ancestry controls	9p21.3	intergenic	CDKN2B-AS1			ENSG00000240498	NA	NA	rs4977574-G	rs4977574	0	4977574	intron_variant	0	NR	2e-25	24.699		1.2	[1.16-1.25]	Illumina [574919]	N
44	rs1537371	9	22098574	rs4977574	2009-03-01	19198609	Kathiresan S	2009-02-08	Nat Genet	www.ncbi.nlm.nih.gov/pubmed/19198609	Genome-wide association of early-onset myocardial infarction with single nucleotide polymorphisms and copy number variants.	Myocardial infarction (early onset)	2967 European ancestry cases 3075 European ancestry controls	9.746 European ancestry cases. 9.746 European ancestry controls	9p21.3	CDKN2A. CDKN2B	CDKN2B-AS1			ENSG00000240498	NA	NA	rs4977574-G	rs4977574	0	4977574	intron_variant	0	0.56	3e-44	43.5229		1.29	[1.25-1.34]	Affymetrix [~ 2500000] (imputed)	N
44	rs1537371	9	22098574	rs4977574	2021-02-26	32514122	Ishigaki K	2020-06-08	Nat Genet	www.ncbi.nlm.nih.gov/pubmed/32514122	Large-scale genome-wide association study in a Japanese population identifies novel susceptibility loci across different diseases.	Cerebral aneurysm	2820 Japanese ancestry cases 192383 Japanese ancestry controls	NA	9p21.3		CDKN2B-AS1			ENSG00000240498	NA	NA	rs4977574-G	rs4977574	0	4977574	intron_variant	0	0.473596	2e-10	9.69897		1.18674	[1.125979182-1.250769385]	Illumina [8919992] (imputed)	N
44	rs1537371	9	22098574	rs4977574	2018-01-18	29263402	Han Y	2017-12-20	Sci Rep	www.ncbi.nlm.nih.gov/pubmed/29263402	Genome-wide association study identifies a missense variant at APOA5 for coronary artery disease in Multi-Ethnic Cohorts from Southeast Asia.	Coronary artery disease	1778 Chinese ancestry cases 391 Malay ancestry cases 5164 Chinese ancestry controls 2212 Malay ancestry controls	291 Asian Indian cases. 1.848 Asian Indian controls	9p21.3	CDKN2a. CDKN2B	CDKN2B-AS1			ENSG00000240498	NA	NA	rs4977574-G	rs4977574	0	4977574	intron_variant	0	0.48	1e-07	7		1.2	[1.12-1.29]	Illumina [at least 5827330] (imputed)	N
44	rs1537371	9	22098574	rs4977574	2018-01-29	29212778	van der Harst P	2017-12-06	Circ Res	www.ncbi.nlm.nih.gov/pubmed/29212778	Identification of 64 Novel Genetic Loci Provides an Expanded View on the Genetic Architecture of Coronary Artery Disease.	Coronary artery disease	up to 122733 cases up to 424528 controls	NA	9p21.3	CDKN2B-AS1	CDKN2B-AS1			ENSG00000240498	NA	NA	rs4977574-A	rs4977574	0	4977574	intron_variant	0	0.519	9e-223	222.046		0.1788	[0.17-0.19] unit decrease	Affymetrix [at least 7947838] (imputed)	N
44	rs1537371	9	22098574	rs4977574	2022-05-19	35126453	Zhou Y	2022-01-20	Front Genet	www.ncbi.nlm.nih.gov/pubmed/35126453	Shared Genetic Architecture and Causal Relationship Between Asthma and Cardiovascular Diseases: A Large-Scale Cross-Trait Analysis.	Asthma and cardiovascular disease	19954 European ancestry cases 107715 European ancestry controls	NA	9p21.3		CDKN2B-AS1			ENSG00000240498	NA	NA	rs4977574-?	rs4977574	0	4977574	intron_variant	0	NR	2e-08	7.69897		NA		NR [NR]	N
44	rs1537371	9	22098574	rs4977574	2022-07-27	35838494	Hale AT	2022-07-19	Neurosurgery	www.ncbi.nlm.nih.gov/pubmed/35838494	Multinational Genome-Wide Association Study and Functional Genomics Analysis Implicates Decreased SIRT3 Expression Underlying Intracranial Aneurysm Risk.	Intracranial aneurysm	3132 European ancestry East Asian ancestry cases 152022 European ancestry East Asian ancestry controls	NA	9p21.3		CDKN2B-AS1			ENSG00000240498	NA	NA	rs4977574-?	rs4977574	0	4977574	intron_variant	0	NR	8e-12	11.0969		0.18	unit increase	Illumina [NR] (imputed)	N
44	rs1537371	9	22098574	rs4977574	2021-12-14	34594039	Sakaue S	2021-09-30	Nat Genet	www.ncbi.nlm.nih.gov/pubmed/34594039	A cross-population atlas of genetic associations for 220 human phenotypes.	Cerebral aneurysm	945 European ancestry cases 472738 European ancestry controls 3132 East Asian ancestry cases 152022 East Asian ancestry controls	NA	9p21.3		CDKN2B-AS1			ENSG00000240498	NA	NA	rs4977574-G	rs4977574	0	4977574	intron_variant	0	NR	1e-14	14		0.1765	[0.13-0.22] unit increase	Affymetrix. Illumina [25841674] (imputed)	N
44	rs1537371	9	22098574	rs4977574	2022-09-29	35945198	Huang QQ	2022-08-09	Nat Commun	www.ncbi.nlm.nih.gov/pubmed/35945198	Transferability of genetic loci and polygenic scores for cardiometabolic traits in British Pakistani and Bangladeshi individuals.	Coronary artery disease	22000 Pakistani and Bangladeshi ancestry individuals	NA	9p21.3		CDKN2B-AS1			ENSG00000240498	NA	NA	rs4977574-A	rs4977574	0	4977574	intron_variant	0	0.5	4e-06	5.39794		0.22	[0.12-0.32] unit increase	Illumina [9527863] (imputed)	N
44	rs1537371	9	22098574	rs4977574	2022-08-19	35915156	Tcheandjieu C	2022-08-01	Nat Med	www.ncbi.nlm.nih.gov/pubmed/35915156	Large-scale genome-wide association study of coronary artery disease in genetically diverse populations.	Coronary artery disease	12117 Hispanic cases 44853 Hispanic controls	NA	9p21.3		CDKN2B-AS1			ENSG00000240498	NA	NA	rs4977574-?	rs4977574	0	4977574	intron_variant	0	NR	5e-07	6.30103		0.0762	[0.046-0.106] unit decrease	Affymetrix [NR] (imputed)	N
44	rs1537371	9	22098574	rs4977574	2021-12-14	34594039	Sakaue S	2021-09-30	Nat Genet	www.ncbi.nlm.nih.gov/pubmed/34594039	A cross-population atlas of genetic associations for 220 human phenotypes.	Cerebral aneurysm	3132 East Asian ancestry cases 152022 East Asian ancestry controls	NA	9p21.3		CDKN2B-AS1			ENSG00000240498	NA	NA	rs4977574-G	rs4977574	0	4977574	intron_variant	0	0.472671	8e-12	11.0969		0.178808	[0.13-0.23] unit increase	Illumina [13426064] (imputed)	N
44	rs1537371	9	22098619	rs2891168	2020-12-11	33020668	Koyama S	2020-10-05	Nat Genet	www.ncbi.nlm.nih.gov/pubmed/33020668	Population-specific and trans-ancestry genome-wide analyses identify distinct and shared genetic risk loci for coronary artery disease.	Coronary artery disease	25892 Japanese ancestry cases 95342 European ancestry cases 142336 Japanese ancestry controls 385488 European ancestry controls	NA	9p21.3	CDKN2B-AS1	CDKN2B-AS1			ENSG00000240498	NA	NA	rs2891168-?	rs2891168	0	2891168	intron_variant	0	NR	4e-295	294.398		0.177893	[0.17-0.19] unit increase	Illumina [4804024] (imputed)	N
44	rs1537371	9	22098619	rs2891168	2016-09-12	26343387	Nikpay M	2015-09-07	Nat Genet	www.ncbi.nlm.nih.gov/pubmed/26343387	A comprehensive 1.000 Genomes-based genome-wide association meta-analysis of coronary artery disease.	Coronary artery disease	42096 European ancestry cases 361 African American cases 758 Hispanic American cases 12658 South Asian ancestry cases 1802 Lebanese ancestry cases 3614 East Asian ancestry cases 99121 European ancestry controls 2778 African American controls 3337 Hispanic American controls 12899 South Asian ancestry controls 466 Lebanese ancestry controls 7709 East Asian ancestry controls	NA	9p21.3	9p21	CDKN2B-AS1			ENSG00000240498	NA	NA	rs2891168-G	rs2891168	0	2891168	intron_variant	0	0.488668	2e-98	97.699		1.21	[1.19- 1.24]	Affymetrix. Illumina [8600000] (imputed)	N
44	rs1537371	9	22098619	rs2891168	2016-09-12	26343387	Nikpay M	2015-09-07	Nat Genet	www.ncbi.nlm.nih.gov/pubmed/26343387	A comprehensive 1.000 Genomes-based genome-wide association meta-analysis of coronary artery disease.	Myocardial infarction	27509 European ancestry cases 130 African American cases 278 Hispanic American cases 10257 South Asian ancestry cases 288 Lebanese ancestry cases 1687 East Asian ancestry cases 99121 European ancestry controls 2778 African American controls 3337 Hispanic American controls 12899 South Asian ancestry controls 466 Lebanese ancestry controls 7709 East Asian ancestry controls	NA	9p21.3	9p21	CDKN2B-AS1			ENSG00000240498	NA	NA	rs2891168-G	rs2891168	0	2891168	intron_variant	0	0.48	5e-75	74.301		1.21	[1.19-1.23]	Affymetrix. Illumina [8600000] (imputed)	N
44	rs1537371	9	22098619	rs2891168	2017-09-28	28714975	Nelson CP	2017-07-17	Nat Genet	www.ncbi.nlm.nih.gov/pubmed/28714975	Association analyses based on false discovery rate implicate new loci for coronary artery disease.	Coronary artery disease (myocardial infarction. percutaneous transluminal coronary angioplasty. coronary artery bypass grafting. angina or chromic ischemic heart disease)	18467 European and unknown ancestry cases 45264 European and unknown ancestry controls	57.347 European and unknown ancestry cases. 219.521 European and unknown ancestry controls	9p21.3	CDKN2B-AS1	CDKN2B-AS1			ENSG00000240498	NA	NA	rs2891168-G	rs2891168	0	2891168	intron_variant	0	0.487	1e-101	101		1.19	[1.17-1.21]	Affymetrix [9149595] (imputed)	N
44	rs1537371	9	22098619	rs2891168	2018-01-29	29212778	van der Harst P	2017-12-06	Circ Res	www.ncbi.nlm.nih.gov/pubmed/29212778	Identification of 64 Novel Genetic Loci Provides an Expanded View on the Genetic Architecture of Coronary Artery Disease.	Coronary artery disease	34541 cases 261984 controls	88.192 cases. 162.544 controls	9p21.3	CDKN2B-AS1	CDKN2B-AS1			ENSG00000240498	NA	NA	rs2891168-A	rs2891168	0	2891168	intron_variant	0	0.525	5e-204	203.301		0.189	[0.18-0.2] unit decrease	Affymetrix [7947838] (imputed)	N
44	rs1537371	9	22098619	rs2891168	2022-05-19	35126453	Zhou Y	2022-01-20	Front Genet	www.ncbi.nlm.nih.gov/pubmed/35126453	Shared Genetic Architecture and Causal Relationship Between Asthma and Cardiovascular Diseases: A Large-Scale Cross-Trait Analysis.	Asthma and cardiovascular disease	19954 European ancestry cases 107715 European ancestry controls	NA	9p21.3		CDKN2B-AS1			ENSG00000240498	NA	NA	rs2891168-?	rs2891168	0	2891168	intron_variant	0	NR	2e-08	7.69897		NA		NR [NR]	N
44	rs1537371	9	22098619	rs2891168	2021-12-14	34594039	Sakaue S	2021-09-30	Nat Genet	www.ncbi.nlm.nih.gov/pubmed/34594039	A cross-population atlas of genetic associations for 220 human phenotypes.	Myocardial infarction	20917 European ancestry cases 440906 European ancestry controls 14992 East Asian ancestry cases 146214 East Asian ancestry controls	NA	9p21.3		CDKN2B-AS1			ENSG00000240498	NA	NA	rs2891168-G	rs2891168	0	2891168	intron_variant	0	NR	2e-120	119.699		0.2022	[0.19-0.22] unit increase	Affymetrix. Illumina [25841367] (imputed)	N
44	rs1537371	9	22098619	rs2891168	2021-03-22	33532862	Hartiala JA	2021-02-03	Eur Heart J	www.ncbi.nlm.nih.gov/pubmed/33532862	Genome-wide analysis identifies novel susceptibility loci for myocardial infarction.	Myocardial infarction	14825 European ancestry cases 44000 European and unknown ancestry cases 2680 cases 380970 European ancestry controls 123504 European and unknown ancestry controls 73242 controls	NA	9p21.3	CDKN2B-AS1	CDKN2B-AS1			ENSG00000240498	NA	NA	rs2891168-G	rs2891168	0	2891168	intron_variant	0	0.482997	2e-141	140.699		1.21	[1.19-1.23]	NR [8126035] (imputed)	N
44	rs1537371	9	22098619	rs2891168	2021-03-22	33532862	Hartiala JA	2021-02-03	Eur Heart J	www.ncbi.nlm.nih.gov/pubmed/33532862	Genome-wide analysis identifies novel susceptibility loci for myocardial infarction.	Myocardial infarction	14825 European ancestry cases 2680 cases 380970 European ancestry controls 73242 controls	NA	9p21.3	CDKN2B-AS1	CDKN2B-AS1			ENSG00000240498	NA	NA	rs2891168-G	rs2891168	0	2891168	intron_variant	0	0.483196	2e-68	67.699		1.21	[1.18-1.23]	NR [10903881] (imputed)	N
44	rs1537371	9	22098619	rs2891168	2019-06-21	31015401	Wu Y	2019-04-23	Nat Commun	www.ncbi.nlm.nih.gov/pubmed/31015401	Genome-wide association study of medication-use and associated disease in the UK Biobank.	Medication use (beta blocking agents)	31700 European ancestry cases 192324 European ancestry controls	NA	9p21.3	CDKN2B-AS1	CDKN2B-AS1			ENSG00000240498	NA	NA	rs2891168-G	rs2891168	0	2891168	intron_variant	0	0.488953	4e-18	17.3979		0.0714846	[0.055-0.088] unit increase	Affymetrix [7288503] (imputed)	N
44	rs1537371	9	22098619	rs2891168	2022-08-19	35915156	Tcheandjieu C	2022-08-01	Nat Med	www.ncbi.nlm.nih.gov/pubmed/35915156	Large-scale genome-wide association study of coronary artery disease in genetically diverse populations.	Coronary artery disease	12117 Hispanic cases 44853 Hispanic controls	NA	9p21.3		CDKN2B-AS1			ENSG00000240498	NA	NA	rs2891168-?	rs2891168	0	2891168	intron_variant	0	NR	7e-07	6.1549		0.0753	[0.046-0.105] unit decrease	Affymetrix [NR] (imputed)	N
44	rs1537371	9	22098619	rs2891168	2022-12-12	36474045	Aragam KG	2022-12-06	Nat Genet	www.ncbi.nlm.nih.gov/pubmed/36474045	Discovery and systematic characterization of risk variants and genes for coronary artery disease in over a million participants.	Coronary artery disease	181522 European ancestry unknown cases 984168 European ancestry unknown controls	NA	9p21.3		CDKN2B-AS1			ENSG00000240498	NA	NA	rs2891168-A	rs2891168	0	2891168	intron_variant	0	0.516	5e-278	277.301		0.84	[0.832-0.848]	Affymetrix. Illumina [20073070] (imputed)	N
44	rs1537371	9	22098619	rs2891168	2021-12-14	34594039	Sakaue S	2021-09-30	Nat Genet	www.ncbi.nlm.nih.gov/pubmed/34594039	A cross-population atlas of genetic associations for 220 human phenotypes.	Myocardial infarction	14992 East Asian ancestry cases 146214 East Asian ancestry controls	NA	9p21.3		CDKN2B-AS1			ENSG00000240498	NA	NA	rs2891168-G	rs2891168	0	2891168	intron_variant	0	0.467808	7e-53	52.1549		0.204509	[0.18-0.23] unit increase	Illumina [13427135] (imputed)	N
44	rs1537371	9	22098619	rs2891168	2021-12-14	34594039	Sakaue S	2021-09-30	Nat Genet	www.ncbi.nlm.nih.gov/pubmed/34594039	A cross-population atlas of genetic associations for 220 human phenotypes.	Medication use (drugs for peptic ulcer and gastro-oesophageal reflux disease)	53137 European ancestry cases 79230 European ancestry controls 53363 East Asian ancestry cases 125363 East Asian ancestry controls	NA	9p21.3		CDKN2B-AS1			ENSG00000240498	NA	NA	rs2891168-G	rs2891168	0	2891168	intron_variant	0	NR	3e-09	8.52288		0.0315	[0.021-0.042] unit increase	Affymetrix. Illumina [15248280] (imputed)	N
44	rs1537371	9	22098619	rs2891168	2021-12-14	34594039	Sakaue S	2021-09-30	Nat Genet	www.ncbi.nlm.nih.gov/pubmed/34594039	A cross-population atlas of genetic associations for 220 human phenotypes.	Medication use (vasodilators used in cardiac diseases)	5546 European ancestry cases 237113 European ancestry controls 17050 East Asian ancestry cases 161676 East Asian ancestry controls	NA	9p21.3		CDKN2B-AS1			ENSG00000240498	NA	NA	rs2891168-G	rs2891168	0	2891168	intron_variant	0	NR	3e-48	47.5229		0.1483	[0.13-0.17] unit increase	Affymetrix. Illumina [15248280] (imputed)	N
44	rs1537371	9	22098619	rs2891168	2021-12-14	34594039	Sakaue S	2021-09-30	Nat Genet	www.ncbi.nlm.nih.gov/pubmed/34594039	A cross-population atlas of genetic associations for 220 human phenotypes.	Medication use (HMG CoA reductase inhibitors)	73475 European ancestry cases 216910 European ancestry controls 33295 East Asian ancestry cases 145431 East Asian ancestry controls	NA	9p21.3		CDKN2B-AS1			ENSG00000240498	NA	NA	rs2891168-G	rs2891168	0	2891168	intron_variant	0	NR	5e-29	28.301		0.0536	[0.044-0.063] unit increase	Affymetrix. Illumina [15248280] (imputed)	N
44	rs1537371	9	22099568	rs1537371	2022-05-19	35126453	Zhou Y	2022-01-20	Front Genet	www.ncbi.nlm.nih.gov/pubmed/35126453	Shared Genetic Architecture and Causal Relationship Between Asthma and Cardiovascular Diseases: A Large-Scale Cross-Trait Analysis.	Asthma and cardiovascular disease	19954 European ancestry cases 107715 European ancestry controls	NA	9p21.3		CDKN2B-AS1			ENSG00000240498	NA	NA	rs1537371-?	rs1537371	0	1537371	intron_variant	0	NR	9e-09	8.04576		NA		NR [NR]	N
44	rs1537371	9	22099568	rs1537371	2022-05-13	35472084	Adewuyi EO	2022-01-01	Hum Reprod	www.ncbi.nlm.nih.gov/pubmed/35472084	Genetic overlap analysis of endometriosis and asthma identifies shared loci implicating sex hormones and thyroid signalling pathways.	Endometriosis or asthma (pleiotropy)	17054 European Japanese ancestry endometriosis cases 19554 European Japanese ancestry asthma cases 483220 European Japanese ancestry controls	NA	9p21.3		CDKN2B-AS1			ENSG00000240498	NA	NA	rs1537371-C	rs1537371	0	1537371	intron_variant	0	NR	2e-08	7.69897		0.051	unit decrease	NR [NR]	N
44	rs1537371	9	22099568	rs1537371	2021-12-14	34594039	Sakaue S	2021-09-30	Nat Genet	www.ncbi.nlm.nih.gov/pubmed/34594039	A cross-population atlas of genetic associations for 220 human phenotypes.	Angina pectoris	30025 European ancestry cases 440906 European ancestry controls 14007 East Asian ancestry cases 145158 East Asian ancestry controls	NA	9p21.3		CDKN2B-AS1			ENSG00000240498	NA	NA	rs1537371-A	rs1537371	0	1537371	intron_variant	0	NR	5e-101	100.301		0.1696	[0.15-0.19] unit increase	Affymetrix. Illumina [25842036] (imputed)	N
44	rs1537371	9	22099568	rs1537371	2019-06-21	31015401	Wu Y	2019-04-23	Nat Commun	www.ncbi.nlm.nih.gov/pubmed/31015401	Genome-wide association study of medication-use and associated disease in the UK Biobank.	Medication use (HMG CoA reductase inhibitors)	73475 European ancestry cases 216910 European ancestry controls	NA	9p21.3	CDKN2B-AS1	CDKN2B-AS1			ENSG00000240498	NA	NA	rs1537371-A	rs1537371	0	1537371	intron_variant	0	0.499383	3e-25	24.5229		0.0581894	[0.047-0.069] unit increase	Affymetrix [7288503] (imputed)	N
44	rs1537371	9	22099568	rs1537371	2022-08-19	35915156	Tcheandjieu C	2022-08-01	Nat Med	www.ncbi.nlm.nih.gov/pubmed/35915156	Large-scale genome-wide association study of coronary artery disease in genetically diverse populations.	Coronary artery disease	12117 Hispanic cases 44853 Hispanic controls	NA	9p21.3		CDKN2B-AS1			ENSG00000240498	NA	NA	rs1537371-?	rs1537371	0	1537371	intron_variant	0	NR	5e-06	5.30103		0.0709	[0.041-0.101] unit increase	Affymetrix [NR] (imputed)	N
44	rs1537371	9	22100176	rs1556516	2020-04-20	30642433	Timmers PR	2019-01-15	Elife	www.ncbi.nlm.nih.gov/pubmed/30642433	Genomics of 1 million parent lifespans implicates novel pathways and common diseases and distinguishes survival chances.	Parental lifespan	at least 500193 European ancestry offspring	NA	9p21.3	CDKN2B-AS1	CDKN2B-AS1			ENSG00000240498	NA	NA	rs1556516-G	rs1556516	0	1556516	intron_variant	0	0.5	7e-11	10.1549		0.251	[0.18-0.33] years increase	NR [up to 9000000] (imputed)	N
44	rs1537371	9	22100176	rs1556516	2018-12-10	29227965	Pilling LC	2017-12-01	Aging (Albany NY)	www.ncbi.nlm.nih.gov/pubmed/29227965	Human longevity: 25 genetic loci associated in 389.166 UK biobank participants.	Parental longevity (combined parental attained age. Martingale residuals)	389166 British ancestry individuals	NA	9p21.3	CDKN2B-AS1	CDKN2B-AS1			ENSG00000240498	NA	NA	rs1556516-G	rs1556516	0	1556516	intron_variant	0	0.502	5e-16	15.301		0.0181	[0.014-0.022] unit decrease	Affymetrix [11535925] (imputed)	N
44	rs1537371	9	22100176	rs1556516	2018-12-10	29227965	Pilling LC	2017-12-01	Aging (Albany NY)	www.ncbi.nlm.nih.gov/pubmed/29227965	Human longevity: 25 genetic loci associated in 389.166 UK biobank participants.	Parental longevity (father's age at death)	317652 British ancestry individuals	NA	9p21.3	CDKN2A. CDKN2B. ANRIL	CDKN2B-AS1			ENSG00000240498	NA	NA	rs1556516-G	rs1556516	0	1556516	intron_variant	0	0.503	7e-09	8.1549		0.0153	[0.01-0.02] unit increase	Affymetrix [11535925] (imputed)	N
44	rs1537371	9	22100176	rs1556516	2018-12-10	29227965	Pilling LC	2017-12-01	Aging (Albany NY)	www.ncbi.nlm.nih.gov/pubmed/29227965	Human longevity: 25 genetic loci associated in 389.166 UK biobank participants.	Parental longevity (father's attained age)	415311 British ancestry individuals	NA	9p21.3	CDKN2B-AS1	CDKN2B-AS1			ENSG00000240498	NA	NA	rs1556516-G	rs1556516	0	1556516	intron_variant	0	NR	1e-20	20		NA		Affymetrix [11535925] (imputed)	N
44	rs1537371	9	22100176	rs1556516	2018-12-10	29227965	Pilling LC	2017-12-01	Aging (Albany NY)	www.ncbi.nlm.nih.gov/pubmed/29227965	Human longevity: 25 genetic loci associated in 389.166 UK biobank participants.	Parental longevity (combined parental age at death)	208118 British ancestry individuals	NA	9p21.3	CDKN2B-AS1	CDKN2B-AS1			ENSG00000240498	NA	NA	rs1556516-G	rs1556516	0	1556516	intron_variant	0	0.503198	2e-10	9.69897		0.021	[0.015-0.027] unit increase	Affymetrix [11535925] (imputed)	N
44	rs1537371	9	22100176	rs1556516	2020-02-05	31919418	Shah S	2020-01-09	Nat Commun	www.ncbi.nlm.nih.gov/pubmed/31919418	Genome-wide association and Mendelian randomisation analysis provide insights into the pathogenesis of heart failure.	Heart failure	47309 European ancestry cases 930014 European ancestry controls	NA	9p21.3	CDKN2B-AS1	CDKN2B-AS1			ENSG00000240498	NA	NA	rs1556516-C	rs1556516	0	1556516	intron_variant	0	0.48	2e-15	14.699		1.06	[1.05-1.08]	Affymetrix. Illumina [8246881] (imputed)	N
44	rs1537371	9	22100176	rs1556516	2022-08-19	35915156	Tcheandjieu C	2022-08-01	Nat Med	www.ncbi.nlm.nih.gov/pubmed/35915156	Large-scale genome-wide association study of coronary artery disease in genetically diverse populations.	Coronary artery disease	12117 Hispanic cases 44853 Hispanic controls	NA	9p21.3		CDKN2B-AS1			ENSG00000240498	NA	NA	rs1556516-?	rs1556516	0	1556516	intron_variant	0	NR	4e-06	5.39794		0.0712	[0.041-0.102] unit increase	Affymetrix [NR] (imputed)	N
44	rs1537371	9	22100176	rs1556516	2023-03-01	36546557	Sadler KV	2022-12-22	Brain	www.ncbi.nlm.nih.gov/pubmed/36546557	Genome-wide association analysis identifies a susceptibility locus for sporadic vestibular schwannoma at 9p21.	Sporadic vestibular schwannoma	911 British ancestry cases 5500 British ancestry controls	NA	9p21.3		CDKN2B-AS1			ENSG00000240498	NA	NA	rs1556516-?	rs1556516	0	1556516	intron_variant	0	NR	1e-13	13		0.672	[0.6-0.75]	Affymetrix [492266] (imputed)	N
44	rs1537371	9	22102165	rs7859727	2021-02-09	32678081	Timmers PRHJ	2020-07-16	Nat Commun	www.ncbi.nlm.nih.gov/pubmed/32678081	Multivariate genomic scan implicates novel loci and haem metabolism in human ageing.	Aging traits (healthspan. parental lifespan or longevity) (multivariate analysis)	at least 837415 European ancestry individuals	NA	9p21.3	CDKN2B-AS1	CDKN2B-AS1			ENSG00000240498	NA	NA	rs7859727-C	rs7859727	0	7859727	intron_variant	0	0.51	4e-18	17.3979		NA		NR [7320282]	N
44	rs1537371	9	22102165	rs7859727	2019-01-18	29531354	Malik R	2018-03-12	Nat Genet	www.ncbi.nlm.nih.gov/pubmed/29531354	Multiancestry genome-wide association study of 520.000 subjects identifies 32 loci associated with stroke and stroke subtypes.	Stroke	40585 European ancestry cases 406111 European ancestry controls	NA	9p21.3	Chr9p21	CDKN2B-AS1			ENSG00000240498	NA	NA	rs7859727-?	rs7859727	0	7859727	intron_variant	0	NR	7e-08	7.1549		NA		NR [~ 8000000] (imputed)	N
44	rs1537371	9	22102165	rs7859727	2019-01-18	29531354	Malik R	2018-03-12	Nat Genet	www.ncbi.nlm.nih.gov/pubmed/29531354	Multiancestry genome-wide association study of 520.000 subjects identifies 32 loci associated with stroke and stroke subtypes.	Ischemic stroke	34217 European ancestry cases 406111 European ancestry controls	NA	9p21.3	CDKN2B-AS1	CDKN2B-AS1			ENSG00000240498	NA	NA	rs7859727-?	rs7859727	0	7859727	intron_variant	0	NR	2e-07	6.69897		NA		NR [~ 8000000] (imputed)	N
44	rs1537371	9	22102165	rs7859727	2018-07-11	29531354	Malik R	2018-03-12	Nat Genet	www.ncbi.nlm.nih.gov/pubmed/29531354	Multiancestry genome-wide association study of 520.000 subjects identifies 32 loci associated with stroke and stroke subtypes.	Stroke	40585 European ancestry cases 406111 European ancestry controls 17369 East Asian ancestry cases 28195 East Asian ancestry controls 2437 South Asian ancestry cases 6707 South Asian ancestry controls 5541 African American cases 15154 African American controls 365 Asian ancestry cases 333 Asian ancestry controls 865 Latin American cases 692 Latin American controls	NA	9p21.3	Chr9p21	CDKN2B-AS1			ENSG00000240498	NA	NA	rs7859727-?	rs7859727	0	7859727	intron_variant	0	NR	4e-10	9.39794		NA		NR [~ 8000000] (imputed)	N
44	rs1537371	9	22102165	rs7859727	2018-07-11	29531354	Malik R	2018-03-12	Nat Genet	www.ncbi.nlm.nih.gov/pubmed/29531354	Multiancestry genome-wide association study of 520.000 subjects identifies 32 loci associated with stroke and stroke subtypes.	Ischemic stroke	34217 European ancestry cases 406111 European ancestry controls 17369 East Asian ancestry cases 28195 East Asian ancestry controls 2437 South Asian ancestry cases 6707 South Asian ancestry controls 5541 African American cases 15146 African American controls 222 Asian ancestry cases 333 Asian ancestry controls 555 Latin American cases 692 Latin American controls	NA	9p21.3	Chr9p21	CDKN2B-AS1			ENSG00000240498	NA	NA	rs7859727-?	rs7859727	0	7859727	intron_variant	0	NR	1e-09	9		NA		NR [~ 8000000] (imputed)	N
44	rs1537371	9	22102165	rs7859727	2019-03-27	30729179	Zenin A	2019-01-30	Commun Biol	www.ncbi.nlm.nih.gov/pubmed/30729179	Identification of 12 genetic loci associated with human healthspan.	Healthspan	300447 British ancestry individuals	81.099 European ancestry individuals. 3.073 African ancestry individuals. 6.921 South Asian ancestry individuals. 1.422 Chinese ancestry individuals. 3.799 Caribbean individuals	9p21.3	NR	CDKN2B-AS1			ENSG00000240498	NA	NA	rs7859727-T	rs7859727	0	7859727	intron_variant	0	0.477912	3e-10	9.52288		0.0307229	[0.021-0.04] unit increase	Affymetrix [11309218] (imputed)	N
44	rs1537371	9	22102165	rs7859727	2022-05-13	35472084	Adewuyi EO	2022-01-01	Hum Reprod	www.ncbi.nlm.nih.gov/pubmed/35472084	Genetic overlap analysis of endometriosis and asthma identifies shared loci implicating sex hormones and thyroid signalling pathways.	Endometriosis or asthma (pleiotropy)	17054 European Japanese ancestry endometriosis cases 19554 European Japanese ancestry asthma cases 483220 European Japanese ancestry controls	NA	9p21.3		CDKN2B-AS1			ENSG00000240498	NA	NA	rs7859727-C	rs7859727	0	7859727	intron_variant	0	NR	1e-08	8		0.052	unit decrease	NR [NR]	N
44	rs1537371	9	22102165	rs7859727	2022-11-29	36376295	Levin MG	2022-11-14	Nat Commun	www.ncbi.nlm.nih.gov/pubmed/36376295	Genome-wide association and multi-trait analyses characterize the common genetic architecture of heart failure.	Heart failure	5791 African ancestry cases 20883 African ancestry controls 1170 admixed ancestry cases 13217 admixed ancestry controls 12665 East Asian ancestry cases 245263 East Asian ancestry controls 95524 European ancestry cases 1270968 European ancestry controls	48.886 European ancestry cases. 279.185 European ancestry controls	9p21.3		CDKN2B-AS1			ENSG00000240498	NA	NA	rs7859727-C	rs7859727	0	7859727	intron_variant	0	0.5056	3e-31	30.5229		0.0479084	[0.04-0.056] unit decrease	Affymetrix. Illumina [19309419] (imputed)	N
44	rs1537371	9	22102165	rs7859727	2022-07-20	35285134	Temprano-Sagrera G	2022-03-14	J Thromb Haemost	www.ncbi.nlm.nih.gov/pubmed/35285134	Multi-phenotype analyses of hemostatic traits with cardiovascular events reveal novel genetic associations.	Ischemic stroke or factor VII levels (pleiotropy)	27495 European or African American individuals with measurements 60341 European African American East Asian South Asian mixed Asian or Latin American ischemic stroke cases 454450 European African American East Asian South Asian mixed Asian or Latin American ischemic stroke controls	NA	9p21.3		CDKN2B-AS1			ENSG00000240498	NA	NA	rs7859727-?	rs7859727	0	7859727	intron_variant	0	NR	1e-09	9		NA		NR [NR]	N
44	rs1537371	9	22102165	rs7859727	2021-12-14	34594039	Sakaue S	2021-09-30	Nat Genet	www.ncbi.nlm.nih.gov/pubmed/34594039	A cross-population atlas of genetic associations for 220 human phenotypes.	Ischemic stroke	11929 European ancestry cases 472192 European ancestry controls 22664 East Asian ancestry cases 152022 East Asian ancestry controls	NA	9p21.3		CDKN2B-AS1			ENSG00000240498	NA	NA	rs7859727-T	rs7859727	0	7859727	intron_variant	0	NR	5e-11	10.301		0.0569	[0.04-0.074] unit increase	Affymetrix. Illumina [25844498] (imputed)	N
44	rs1537371	9	22102165	rs7859727	2022-07-20	35285134	Temprano-Sagrera G	2022-03-14	J Thromb Haemost	www.ncbi.nlm.nih.gov/pubmed/35285134	Multi-phenotype analyses of hemostatic traits with cardiovascular events reveal novel genetic associations.	Ischemic stroke or tissue plasminogen activator levels (pleiotropy)	60341 European African American East Asian South Asian mixed Asian or Latin American ischemic stroke cases 454450 European African American East Asian South Asian mixed Asian or Latin American ischemic stroke controls 26929 European ancestry individuals with measurements	NA	9p21.3		CDKN2B-AS1			ENSG00000240498	NA	NA	rs7859727-?	rs7859727	0	7859727	intron_variant	0	NR	9e-10	9.04576		NA		NR [NR]	N
44	rs1537371	9	22102165	rs7859727	2022-07-20	35285134	Temprano-Sagrera G	2022-03-14	J Thromb Haemost	www.ncbi.nlm.nih.gov/pubmed/35285134	Multi-phenotype analyses of hemostatic traits with cardiovascular events reveal novel genetic associations.	Ischemic stroke or plasminogen activator inhibitor 1 levels (pleiotropy)	60341 European African American East Asian South Asian mixed Asian or Latin American ischemic stroke cases 454450 European African American East Asian South Asian mixed Asian or Latin American ischemic stroke controls 19599 European ancestry individuals with measurements	NA	9p21.3		CDKN2B-AS1			ENSG00000240498	NA	NA	rs7859727-?	rs7859727	0	7859727	intron_variant	0	NR	2e-09	8.69897		NA		NR [NR]	N
44	rs1537371	9	22102165	rs7859727	2022-08-19	35915156	Tcheandjieu C	2022-08-01	Nat Med	www.ncbi.nlm.nih.gov/pubmed/35915156	Large-scale genome-wide association study of coronary artery disease in genetically diverse populations.	Coronary artery disease	12117 Hispanic cases 44853 Hispanic controls	NA	9p21.3		CDKN2B-AS1			ENSG00000240498	NA	NA	rs7859727-?	rs7859727	0	7859727	intron_variant	0	NR	1e-06	6		0.075	[0.045-0.105] unit increase	Affymetrix [NR] (imputed)	N
44	rs1537371	9	22103183	rs1537372	2019-05-28	30510241	Huyghe JR	2018-12-03	Nat Genet	www.ncbi.nlm.nih.gov/pubmed/30510241	Discovery of common and rare genetic risk variants for colorectal cancer.	Colorectal cancer or advanced adenoma	55105 European ancestry cases 3026 East Asian ancestry cases 65079 European ancestry controls 2268 East Asian ancestry controls	NA	9p21.3	NR	CDKN2B-AS1			ENSG00000240498	NA	NA	rs1537372-G	rs1537372	0	1537372	intron_variant	0	0.5612	1e-08	8		1.05	[1.03-1.07]	Affymetrix. Illumina [16900397] (imputed)	N
44	rs1537371	9	22103183	rs1537372	2019-08-21	31285632	Klarin D	2019-07-08	Nat Med	www.ncbi.nlm.nih.gov/pubmed/31285632	Genome-wide association study of peripheral artery disease in the Million Veteran Program.	Peripheral artery disease	24009 European ancestry cases 150983 European ancestry controls 5373 African ancestry cases 42485 African ancestry controls 1925 Hispanic cases 18285 Hispanic controls	5.117 European ancestry cases. 389.291 European ancestry controls	9p21.3	CDKN2B-AS1	CDKN2B-AS1			ENSG00000240498	NA	NA	rs1537372-T	rs1537372	0	1537372	intron_variant	0	0.4176	4e-39	38.3979		1.12	[1.10-1.14]	Affymetrix [at least 20323458] (imputed)	N
44	rs1537371	9	22103183	rs1537372	2022-07-20	35285134	Temprano-Sagrera G	2022-03-14	J Thromb Haemost	www.ncbi.nlm.nih.gov/pubmed/35285134	Multi-phenotype analyses of hemostatic traits with cardiovascular events reveal novel genetic associations.	Coronary artery disease or von Willebrand factor levels (pleiotropy)	172122 European South Asian or East Asian CAD cases 566864 European South Asian or East Asian CAD controls 46354 European African American or Hispanic individuals with measurements	NA	9p21.3		CDKN2B-AS1			ENSG00000240498	NA	NA	rs1537372-?	rs1537372	0	1537372	intron_variant	0	NR	3e-155	154.523		NA		NR [NR]	N
44	rs1537371	9	22103183	rs1537372	2022-07-20	35285134	Temprano-Sagrera G	2022-03-14	J Thromb Haemost	www.ncbi.nlm.nih.gov/pubmed/35285134	Multi-phenotype analyses of hemostatic traits with cardiovascular events reveal novel genetic associations.	Coronary artery disease or fibrinogen levels (pleiotropy)	172122 European South Asian or East Asian CAD cases 566864 European South Asian or East Asian CAD controls 120246 European ancestry individuals with measurements	NA	9p21.3		CDKN2B-AS1			ENSG00000240498	NA	NA	rs1537372-?	rs1537372	0	1537372	intron_variant	0	NR	9e-158	157.046		NA		NR [NR]	N
44	rs1537371	9	22103183	rs1537372	2022-07-20	35285134	Temprano-Sagrera G	2022-03-14	J Thromb Haemost	www.ncbi.nlm.nih.gov/pubmed/35285134	Multi-phenotype analyses of hemostatic traits with cardiovascular events reveal novel genetic associations.	Coronary artery disease or factor XI levels (pleiotropy)	172122 European South Asian or East Asian CAD cases 566864 European South Asian or East Asian CAD controls 16169 European ancestry individuals with measurements	NA	9p21.3		CDKN2B-AS1			ENSG00000240498	NA	NA	rs1537372-?	rs1537372	0	1537372	intron_variant	0	NR	1e-154	154		NA		NR [NR]	N
44	rs1537371	9	22103183	rs1537372	2022-07-20	35285134	Temprano-Sagrera G	2022-03-14	J Thromb Haemost	www.ncbi.nlm.nih.gov/pubmed/35285134	Multi-phenotype analyses of hemostatic traits with cardiovascular events reveal novel genetic associations.	Coronary artery disease or factor VII levels (pleiotropy)	172122 European South Asian or East Asian CAD cases 566864 European South Asian or East Asian CAD controls 27495 European or African American individuals with measurements	NA	9p21.3		CDKN2B-AS1			ENSG00000240498	NA	NA	rs1537372-?	rs1537372	0	1537372	intron_variant	0	NR	9e-155	154.046		NA		NR [NR]	N
44	rs1537371	9	22103183	rs1537372	2021-12-07	34601942	van Zuydam NR	2021-10-04	Circ Genom Precis Med	www.ncbi.nlm.nih.gov/pubmed/34601942	Genome-Wide Association Study of Peripheral Artery Disease.	Peripheral artery disease	12086 European ancestry cases 449548 European ancestry controls	31.307 cases. 211.753 controls. 3.164 East Asian ancestry cases. 20.134 East Asian ancestry controls	9p21.3		CDKN2B-AS1			ENSG00000240498	NA	NA	rs1537372-T	rs1537372	0	1537372	intron_variant	0	0.42	7e-41	40.1549		1.12	[1.1-1.14]	Affymetrix. Illumina [NR] (imputed)	N
44	rs1537371	9	22103183	rs1537372	2022-07-20	35285134	Temprano-Sagrera G	2022-03-14	J Thromb Haemost	www.ncbi.nlm.nih.gov/pubmed/35285134	Multi-phenotype analyses of hemostatic traits with cardiovascular events reveal novel genetic associations.	Coronary artery disease or factor VIII levels (pleiotropy)	172122 European South Asian or East Asian CAD cases 566864 European South Asian or East Asian CAD controls 32610 European African American East Asian South Asian or Hispanic individuals with measurements	NA	9p21.3		CDKN2B-AS1			ENSG00000240498	NA	NA	rs1537372-?	rs1537372	0	1537372	intron_variant	0	NR	5e-155	154.301		NA		NR [NR]	N
44	rs1537371	9	22103341	rs1537373	2021-01-29	33199917	Bakker MK	2020-11-16	Nat Genet	www.ncbi.nlm.nih.gov/pubmed/33199917	Genome-wide association study of intracranial aneurysms identifies 17 risk loci and genetic overlap with clinical risk factors.	Intracranial aneurysm	7495 European ancestry cases 71934 European ancestry controls	NA	9p21.3	NR	CDKN2B-AS1			ENSG00000240498	NA	NA	rs1537373-T	rs1537373	0	1537373	intron_variant	0	0.5144	3e-22	21.5229		0.1864	[0.15-0.22] unit decrease	Affymetrix. Illumina [4471083] (imputed)	N
44	rs1537371	9	22103341	rs1537373	2021-01-29	33199917	Bakker MK	2020-11-16	Nat Genet	www.ncbi.nlm.nih.gov/pubmed/33199917	Genome-wide association study of intracranial aneurysms identifies 17 risk loci and genetic overlap with clinical risk factors.	Intracranial aneurysm	7495 European ancestry cases 3259 East Asian ancestry cases 71934 European ancestry controls 234948 East Asian ancestry controls	NA	9p21.3	NR	CDKN2B-AS1			ENSG00000240498	NA	NA	rs1537373-T	rs1537373	0	1537373	intron_variant	0	0.462	3e-29	28.5229		0.18	[0.15-0.21] unit decrease	Affymetrix. Illumina [3527309] (imputed)	N
44	rs1537371	9	22103341	rs1537373	2022-05-19	35126453	Zhou Y	2022-01-20	Front Genet	www.ncbi.nlm.nih.gov/pubmed/35126453	Shared Genetic Architecture and Causal Relationship Between Asthma and Cardiovascular Diseases: A Large-Scale Cross-Trait Analysis.	Asthma and cardiovascular disease	19954 European ancestry cases 107715 European ancestry controls	NA	9p21.3		CDKN2B-AS1			ENSG00000240498	NA	NA	rs1537373-?	rs1537373	0	1537373	intron_variant	0	NR	1e-08	8		NA		NR [NR]	N
44	rs1537371	9	22103341	rs1537373	2022-05-13	35472084	Adewuyi EO	2022-01-01	Hum Reprod	www.ncbi.nlm.nih.gov/pubmed/35472084	Genetic overlap analysis of endometriosis and asthma identifies shared loci implicating sex hormones and thyroid signalling pathways.	Endometriosis or asthma (pleiotropy)	17054 European Japanese ancestry endometriosis cases 19554 European Japanese ancestry asthma cases 483220 European Japanese ancestry controls	NA	9p21.3		CDKN2B-AS1			ENSG00000240498	NA	NA	rs1537373-T	rs1537373	0	1537373	intron_variant	0	NR	2e-08	7.69897		0.051	unit increase	NR [NR]	N
44	rs1537371	9	22103341	rs1537373	2020-06-16	23394302	Pechlivanis S	2013-02-08	BMC Med Genet	www.ncbi.nlm.nih.gov/pubmed/23394302	Risk loci for coronary artery calcification replicated at 9p21 and 6q24 in the Heinz Nixdorf Recall Study.	Coronary artery calcification	2158 Europen ancestry males 2171 European ancestry females	NA	9p21.3	CDKN2A/2B	CDKN2B-AS1			ENSG00000240498	NA	NA	rs1537373-G	rs1537373	0	1537373	intron_variant	0	0.47	4e-11	10.3979		0.3	[0.21-0.39] unit increase	Illumina [up to 196725]	N
44	rs1537371	9	22103341	rs1537373	2020-06-16	23394302	Pechlivanis S	2013-02-08	BMC Med Genet	www.ncbi.nlm.nih.gov/pubmed/23394302	Risk loci for coronary artery calcification replicated at 9p21 and 6q24 in the Heinz Nixdorf Recall Study.	Coronary artery calcification	2158 Europen ancestry males 2171 European ancestry females	NA	9p21.3	CDKN2A/2B	CDKN2B-AS1			ENSG00000240498	NA	NA	rs1537373-G	rs1537373	0	1537373	intron_variant	0	0.47	7e-07	6.1549	(males)	0.34	[0.21-0.47] unit increase	Illumina [up to 196725]	N
44	rs1537371	9	22103341	rs1537373	2022-11-17	34887591	Graham SE	2021-12-09	Nature	www.ncbi.nlm.nih.gov/pubmed/34887591	The power of genetic diversity in genome-wide association studies of lipids.	Low density lipoprotein cholesterol levels	40963 South Asian ancestry individuals 48057 Hispanic individuals 99432 Admixed African or African ancestry individuals 146492 East Asian ancestry individuals 1320016 European ancestry individuals	NA	9p21.3		CDKN2B-AS1			ENSG00000240498	NA	NA	rs1537373-?	rs1537373	0	1537373	intron_variant	0	NR	5e-17	16.301		NA		NR [52000000] (imputed)	N
44	rs1537371	9	22103341	rs1537373	2022-08-19	35915156	Tcheandjieu C	2022-08-01	Nat Med	www.ncbi.nlm.nih.gov/pubmed/35915156	Large-scale genome-wide association study of coronary artery disease in genetically diverse populations.	Coronary artery disease	12117 Hispanic cases 44853 Hispanic controls	NA	9p21.3		CDKN2B-AS1			ENSG00000240498	NA	NA	rs1537373-?	rs1537373	0	1537373	intron_variant	0	NR	6e-06	5.22185		0.0704	[0.04-0.101] unit decrease	Affymetrix [NR] (imputed)	N
44	rs1537371	9	22103813	rs1333042	2018-12-10	29227965	Pilling LC	2017-12-01	Aging (Albany NY)	www.ncbi.nlm.nih.gov/pubmed/29227965	Human longevity: 25 genetic loci associated in 389.166 UK biobank participants.	Parental longevity (both parents in top 10%)	7182 cases 79767 controls	NA	9p21.3	CDKN2A. CDKN2B. ANRIL	CDKN2B-AS1			ENSG00000240498	NA	NA	rs1333042-A	rs1333042	0	1333042	intron_variant	0	0.502	2e-08	7.69897		0.0112	[0.0073-0.0151] unit increase	Affymetrix [11535925] (imputed)	N
44	rs1537371	9	22103813	rs1333042	2020-01-17	31484785	Wright KM	2019-09-04	G3 (Bethesda)	www.ncbi.nlm.nih.gov/pubmed/31484785	A Prospective Analysis of Genetic Variants Associated with Human Lifespan.	Parental longevity (father's age at death)	309383 European ancestry individuals	NA	9p21.3	ANRIL	CDKN2B-AS1			ENSG00000240498	NA	NA	rs1333042-A	rs1333042	0	1333042	intron_variant	0	0.49	7e-15	14.1549		0.01979	[0.015-0.025] unit increase	Illumina [541614]	N
44	rs1537371	9	22103813	rs1333042	2020-01-17	31484785	Wright KM	2019-09-04	G3 (Bethesda)	www.ncbi.nlm.nih.gov/pubmed/31484785	A Prospective Analysis of Genetic Variants Associated with Human Lifespan.	Parental longevity (mother's age at death or mother's attained age)	up to 699000 individuals	NA	9p21.3	NR	CDKN2B-AS1			ENSG00000240498	NA	NA	rs1333042-G	rs1333042	0	1333042	intron_variant	0	NR	3e-07	6.52288		NA		Illumina [458525]	N
44	rs1537371	9	22103813	rs1333042	2013-05-01	23364394	Lee JY	2013-01-31	J Hum Genet	www.ncbi.nlm.nih.gov/pubmed/23364394	A genome-wide association study of a coronary artery disease risk variant.	Coronary heart disease	2123 Korean ancestry cases 3591 Korean ancestry controls	3.052 Japanese ancestry cases. 4.976 Japanese ancestry controls	9p21.3	CDKN2A/2B	CDKN2B-AS1			ENSG00000240498	NA	NA	rs1333042-?	rs1333042	0	1333042	intron_variant	0	NR	1e-09	9		1.3	[1.19-1.41]	Affymetrix [521786]	N
44	rs1537371	9	22103813	rs1333042	2022-05-19	35126453	Zhou Y	2022-01-20	Front Genet	www.ncbi.nlm.nih.gov/pubmed/35126453	Shared Genetic Architecture and Causal Relationship Between Asthma and Cardiovascular Diseases: A Large-Scale Cross-Trait Analysis.	Asthma and cardiovascular disease	19954 European ancestry cases 107715 European ancestry controls	NA	9p21.3		CDKN2B-AS1			ENSG00000240498	NA	NA	rs1333042-?	rs1333042	0	1333042	intron_variant	0	NR	3e-09	8.52288		NA		NR [NR]	N
44	rs1537371	9	22103813	rs1333042	2023-03-08	36653479	Kiiskinen T	2023-01-18	Nat Med	www.ncbi.nlm.nih.gov/pubmed/36653479	Genetic predictors of lifelong medication-use patterns in cardiometabolic diseases.	Medication use for hyperlipidemia (number of purchases)	567671 European ancestry individuals	NA	9p21.3		CDKN2B-AS1			ENSG00000240498	NA	NA	rs1333042-?	rs1333042	0	1333042	intron_variant	0	NR	3e-41	40.5229		0.01699	[0.015-0.019] unit increase	Affymetrix. Illumina [NR] (imputed)	N
44	rs1537371	9	22103813	rs1333042	2022-05-13	35472084	Adewuyi EO	2022-01-01	Hum Reprod	www.ncbi.nlm.nih.gov/pubmed/35472084	Genetic overlap analysis of endometriosis and asthma identifies shared loci implicating sex hormones and thyroid signalling pathways.	Endometriosis or asthma (pleiotropy)	17054 European Japanese ancestry endometriosis cases 19554 European Japanese ancestry asthma cases 483220 European Japanese ancestry controls	NA	9p21.3		CDKN2B-AS1			ENSG00000240498	NA	NA	rs1333042-A	rs1333042	0	1333042	intron_variant	0	NR	1e-09	9		0.06	unit increase	NR [NR]	N
44	rs1537371	9	22103813	rs1333042	2022-08-19	35915156	Tcheandjieu C	2022-08-01	Nat Med	www.ncbi.nlm.nih.gov/pubmed/35915156	Large-scale genome-wide association study of coronary artery disease in genetically diverse populations.	Coronary artery disease	12117 Hispanic cases 44853 Hispanic controls	NA	9p21.3		CDKN2B-AS1			ENSG00000240498	NA	NA	rs1333042-?	rs1333042	0	1333042	intron_variant	0	NR	6e-06	5.22185		0.0703	[0.04-0.101] unit decrease	Affymetrix [NR] (imputed)	N
44	rs1537371	9	22103813	rs1333042	2019-08-07	30104761	Zhou W	2018-08-13	Nat Genet	www.ncbi.nlm.nih.gov/pubmed/30104761	Efficiently controlling for case-control imbalance and sample relatedness in large-scale genetic association studies.	Coronary artery disease	31355 European ancestry cases 377103 European ancestry controls	NA	9p21.3	CDKN2. BAAS1	CDKN2B-AS1			ENSG00000240498	NA	NA	rs1333042-G	rs1333042	0	1333042	intron_variant	0	0.496	2e-72	71.699		NA		Affymetrix [28000000] (imputed)	N
