## Supplementary Tables 1-49 for "Exploring novel risk loci for heart failure and the shared genetic etiology with blood lipids, blood pressure, and blood glucose: a large-scale multi-trait association analysis" (part 8 of 27)

### Sheet: S19 (continued)
Supplementary Table 19. List of HFBL independent significant SNVs reported in GWAS catalog.
44	rs1537371	9	22105927	rs7859362	2022-05-19	35126453	Zhou Y	2022-01-20	Front Genet	www.ncbi.nlm.nih.gov/pubmed/35126453	Shared Genetic Architecture and Causal Relationship Between Asthma and Cardiovascular Diseases: A Large-Scale Cross-Trait Analysis.	Asthma and cardiovascular disease	19954 European ancestry cases 107715 European ancestry controls	NA	9p21.3		CDKN2B-AS1			ENSG00000240498	NA	NA	rs7859362-?	rs7859362	0	7859362	intron_variant	0	NR	1e-08	8		NA		NR [NR]	N
44	rs1537371	9	22105927	rs7859362	2023-03-10	36539618	Fernandez-Rozadilla C	2022-12-20	Nat Genet	www.ncbi.nlm.nih.gov/pubmed/36539618	Deciphering colorectal cancer genetics through multi-omic analysis of 100.204 cases and 154.587 controls of European and east Asian ancestries.	Colorectal cancer	21731 European ancestry cases 47444 European ancestry controls 78473 East Asian ancestry cases 107143 East Asian ancestry controls	NA	9p21.3		CDKN2B-AS1			ENSG00000240498	NA	NA	rs7859362-C	rs7859362	0	7859362	intron_variant	0	NR	1e-17	17		0.0553	[0.043-0.068] unit decrease	Affymetrix. Illumina [22200000] (imputed)	N
44	rs1537371	9	22105927	rs7859362	2022-08-19	35915156	Tcheandjieu C	2022-08-01	Nat Med	www.ncbi.nlm.nih.gov/pubmed/35915156	Large-scale genome-wide association study of coronary artery disease in genetically diverse populations.	Coronary artery disease	12117 Hispanic cases 44853 Hispanic controls	NA	9p21.3		CDKN2B-AS1			ENSG00000240498	NA	NA	rs7859362-?	rs7859362	0	7859362	intron_variant	0	NR	2e-06	5.69897		0.0748	[0.044-0.106] unit decrease	Affymetrix [NR] (imputed)	N
44	rs1537371	9	22106225	rs10757275	2022-08-19	35915156	Tcheandjieu C	2022-08-01	Nat Med	www.ncbi.nlm.nih.gov/pubmed/35915156	Large-scale genome-wide association study of coronary artery disease in genetically diverse populations.	Coronary artery disease	12117 Hispanic cases 44853 Hispanic controls	NA	9p21.3		CDKN2B-AS1			ENSG00000240498	NA	NA	rs10757275-?	rs10757275	0	10757275	intron_variant	0	NR	3e-07	6.52288		0.0786	[0.049-0.109] unit increase	Affymetrix [NR] (imputed)	N
44	rs1537371	9	22106271	rs6475609	2022-08-19	35915156	Tcheandjieu C	2022-08-01	Nat Med	www.ncbi.nlm.nih.gov/pubmed/35915156	Large-scale genome-wide association study of coronary artery disease in genetically diverse populations.	Coronary artery disease	12117 Hispanic cases 44853 Hispanic controls	NA	9p21.3		CDKN2B-AS1			ENSG00000240498	NA	NA	rs6475609-?	rs6475609	0	6475609	intron_variant	0	NR	2e-06	5.69897		0.0747	[0.044-0.105] unit decrease	Affymetrix [NR] (imputed)	N
44	rs1537371	9	22106731	rs1333043	2022-08-19	35915156	Tcheandjieu C	2022-08-01	Nat Med	www.ncbi.nlm.nih.gov/pubmed/35915156	Large-scale genome-wide association study of coronary artery disease in genetically diverse populations.	Coronary artery disease	12117 Hispanic cases 44853 Hispanic controls	NA	9p21.3		CDKN2B-AS1			ENSG00000240498	NA	NA	rs1333043-?	rs1333043	0	1333043	intron_variant	0	NR	2e-06	5.69897		0.0747	[0.044-0.105] unit increase	Affymetrix [NR] (imputed)	N
44	rs1537371	9	22110131	rs1412834	2022-05-19	35126453	Zhou Y	2022-01-20	Front Genet	www.ncbi.nlm.nih.gov/pubmed/35126453	Shared Genetic Architecture and Causal Relationship Between Asthma and Cardiovascular Diseases: A Large-Scale Cross-Trait Analysis.	Asthma and cardiovascular disease	19954 European ancestry cases 107715 European ancestry controls	NA	9p21.3		CDKN2B-AS1			ENSG00000240498	NA	NA	rs1412834-?	rs1412834	0	1412834	intron_variant	0	NR	7e-09	8.1549		NA		NR [NR]	N
44	rs1537371	9	22110131	rs1412834	2022-05-13	35472084	Adewuyi EO	2022-01-01	Hum Reprod	www.ncbi.nlm.nih.gov/pubmed/35472084	Genetic overlap analysis of endometriosis and asthma identifies shared loci implicating sex hormones and thyroid signalling pathways.	Endometriosis or asthma (pleiotropy)	17054 European Japanese ancestry endometriosis cases 19554 European Japanese ancestry asthma cases 483220 European Japanese ancestry controls	NA	9p21.3		CDKN2B-AS1			ENSG00000240498	NA	NA	rs1412834-T	rs1412834	0	1412834	intron_variant	0	NR	2e-08	7.69897		0.051	unit increase	NR [NR]	N
44	rs1537371	9	22110131	rs1412834	2019-06-27	31089142	Law PJ	2019-05-14	Nat Commun	www.ncbi.nlm.nih.gov/pubmed/31089142	Association analyses identify 31 new risk loci for colorectal cancer susceptibility.	Colorectal cancer	31197 European ancestry cases 61770 European ancestry controls	NA	9p21.3	NR	CDKN2B-AS1			ENSG00000240498	NA	NA	rs1412834-T	rs1412834	0	1412834	intron_variant	0	0.5	4e-14	13.3979		1.08	[1.06-1.11]	Affymetrix. Illumina [> 10000000] (imputed)	N
44	rs1537371	9	22110131	rs1412834	2022-08-19	35915156	Tcheandjieu C	2022-08-01	Nat Med	www.ncbi.nlm.nih.gov/pubmed/35915156	Large-scale genome-wide association study of coronary artery disease in genetically diverse populations.	Coronary artery disease	12117 Hispanic cases 44853 Hispanic controls	NA	9p21.3		CDKN2B-AS1			ENSG00000240498	NA	NA	rs1412834-?	rs1412834	0	1412834	intron_variant	0	NR	4e-06	5.39794		0.072	[0.041-0.103] unit decrease	Affymetrix [NR] (imputed)	N
44	rs1537371	9	22112241	rs7341786	2022-05-19	35126453	Zhou Y	2022-01-20	Front Genet	www.ncbi.nlm.nih.gov/pubmed/35126453	Shared Genetic Architecture and Causal Relationship Between Asthma and Cardiovascular Diseases: A Large-Scale Cross-Trait Analysis.	Asthma and cardiovascular disease	19954 European ancestry cases 107715 European ancestry controls	NA	9p21.3		CDKN2B-AS1			ENSG00000240498	NA	NA	rs7341786-?	rs7341786	0	7341786	intron_variant	0	NR	1e-08	8		NA		NR [NR]	N
44	rs1537371	9	22112241	rs7341786	2022-05-13	35472084	Adewuyi EO	2022-01-01	Hum Reprod	www.ncbi.nlm.nih.gov/pubmed/35472084	Genetic overlap analysis of endometriosis and asthma identifies shared loci implicating sex hormones and thyroid signalling pathways.	Endometriosis or asthma (pleiotropy)	17054 European Japanese ancestry endometriosis cases 19554 European Japanese ancestry asthma cases 483220 European Japanese ancestry controls	NA	9p21.3		CDKN2B-AS1			ENSG00000240498	NA	NA	rs7341786-A	rs7341786	0	7341786	intron_variant	0	NR	2e-08	7.69897		0.052	unit increase	NR [NR]	N
44	rs1537371	9	22112241	rs7341786	2022-08-19	35915156	Tcheandjieu C	2022-08-01	Nat Med	www.ncbi.nlm.nih.gov/pubmed/35915156	Large-scale genome-wide association study of coronary artery disease in genetically diverse populations.	Coronary artery disease	12117 Hispanic cases 44853 Hispanic controls	NA	9p21.3		CDKN2B-AS1			ENSG00000240498	NA	NA	rs7341786-?	rs7341786	0	7341786	intron_variant	0	NR	5e-06	5.30103		0.0713	[0.041-0.102] unit decrease	Affymetrix [NR] (imputed)	N
44	rs1537371	9	22112427	rs7341791	2022-08-19	35915156	Tcheandjieu C	2022-08-01	Nat Med	www.ncbi.nlm.nih.gov/pubmed/35915156	Large-scale genome-wide association study of coronary artery disease in genetically diverse populations.	Coronary artery disease	12117 Hispanic cases 44853 Hispanic controls	NA	9p21.3		CDKN2B-AS1			ENSG00000240498	NA	NA	rs7341791-?	rs7341791	0	7341791	intron_variant	0	NR	6e-06	5.22185		0.0709	[0.04-0.101] unit decrease	Affymetrix [NR] (imputed)	N
44	rs1537371	9	22112599	rs10511701	2022-05-19	35126453	Zhou Y	2022-01-20	Front Genet	www.ncbi.nlm.nih.gov/pubmed/35126453	Shared Genetic Architecture and Causal Relationship Between Asthma and Cardiovascular Diseases: A Large-Scale Cross-Trait Analysis.	Asthma and cardiovascular disease	19954 European ancestry cases 107715 European ancestry controls	NA	9p21.3		CDKN2B-AS1			ENSG00000240498	NA	NA	rs10511701-?	rs10511701	0	10511701	intron_variant	0	NR	3e-08	7.52288		NA		NR [NR]	N
44	rs1537371	9	22112599	rs10511701	2022-05-13	35472084	Adewuyi EO	2022-01-01	Hum Reprod	www.ncbi.nlm.nih.gov/pubmed/35472084	Genetic overlap analysis of endometriosis and asthma identifies shared loci implicating sex hormones and thyroid signalling pathways.	Endometriosis or asthma (pleiotropy)	17054 European Japanese ancestry endometriosis cases 19554 European Japanese ancestry asthma cases 483220 European Japanese ancestry controls	NA	9p21.3		CDKN2B-AS1			ENSG00000240498	NA	NA	rs10511701-T	rs10511701	0	10511701	intron_variant	0	NR	2e-08	7.69897		0.052	unit increase	NR [NR]	N
44	rs1537371	9	22112599	rs10511701	2022-08-19	35915156	Tcheandjieu C	2022-08-01	Nat Med	www.ncbi.nlm.nih.gov/pubmed/35915156	Large-scale genome-wide association study of coronary artery disease in genetically diverse populations.	Coronary artery disease	12117 Hispanic cases 44853 Hispanic controls	NA	9p21.3		CDKN2B-AS1			ENSG00000240498	NA	NA	rs10511701-?	rs10511701	0	10511701	intron_variant	0	NR	5e-06	5.30103		0.0705	[0.04-0.101] unit decrease	Affymetrix [NR] (imputed)	N
44	rs1537371	9	22114469	rs10733376	2020-12-11	33020668	Koyama S	2020-10-05	Nat Genet	www.ncbi.nlm.nih.gov/pubmed/33020668	Population-specific and trans-ancestry genome-wide analyses identify distinct and shared genetic risk loci for coronary artery disease.	Coronary artery disease	25892 Japanese ancestry cases 142336 Japanese ancestry controls	NA	9p21.3	CDKN2B-AS1	CDKN2B-AS1			ENSG00000240498	NA	NA	rs10733376-?	rs10733376	0	10733376	intron_variant	0	NR	8e-10	9.09691		0.0762233	[0.052-0.101] unit increase	Illumina [19707525] (imputed)	N
44	rs1537371	9	22114469	rs10733376	2015-05-07	25256182	Foroud T	2014-09-25	Stroke	www.ncbi.nlm.nih.gov/pubmed/25256182	Genome-wide association study of intracranial aneurysm identifies a new association on chromosome 7.	Intracranial aneurysm	2617 European ancestry cases 2548 European ancestry controls	1.516 European ancestry cases. 5.321 European ancestry controls	9p21.3	CDKN2BAS. ANRIL	CDKN2B-AS1			ENSG00000240498	NA	NA	rs10733376-?	rs10733376	0	10733376	intron_variant	0	NR	4e-12	11.3979		1.34	[1.23-1.45]	Affymetrix [685281] (imputed)	N
44	rs1537371	9	22114469	rs10733376	2022-08-19	35915156	Tcheandjieu C	2022-08-01	Nat Med	www.ncbi.nlm.nih.gov/pubmed/35915156	Large-scale genome-wide association study of coronary artery disease in genetically diverse populations.	Coronary artery disease	12117 Hispanic cases 44853 Hispanic controls	NA	9p21.3		CDKN2B-AS1			ENSG00000240498	NA	NA	rs10733376-?	rs10733376	0	10733376	intron_variant	0	NR	4e-06	5.39794		0.0722	[0.041-0.103] unit increase	Affymetrix [NR] (imputed)	N
44	rs1537371	9	22114495	rs10738609	2022-05-19	35126453	Zhou Y	2022-01-20	Front Genet	www.ncbi.nlm.nih.gov/pubmed/35126453	Shared Genetic Architecture and Causal Relationship Between Asthma and Cardiovascular Diseases: A Large-Scale Cross-Trait Analysis.	Asthma and cardiovascular disease	19954 European ancestry cases 107715 European ancestry controls	NA	9p21.3		CDKN2B-AS1			ENSG00000240498	NA	NA	rs10738609-?	rs10738609	0	10738609	intron_variant	0	NR	1e-08	8		NA		NR [NR]	N
44	rs1537371	9	22114495	rs10738609	2022-08-19	35915156	Tcheandjieu C	2022-08-01	Nat Med	www.ncbi.nlm.nih.gov/pubmed/35915156	Large-scale genome-wide association study of coronary artery disease in genetically diverse populations.	Coronary artery disease	12117 Hispanic cases 44853 Hispanic controls	NA	9p21.3		CDKN2B-AS1			ENSG00000240498	NA	NA	rs10738609-?	rs10738609	0	10738609	intron_variant	0	NR	7e-07	6.1549		0.0783	[0.047-0.109] unit decrease	Affymetrix [NR] (imputed)	N
44	rs1537371	9	22115026	rs2383206	2022-05-19	35126453	Zhou Y	2022-01-20	Front Genet	www.ncbi.nlm.nih.gov/pubmed/35126453	Shared Genetic Architecture and Causal Relationship Between Asthma and Cardiovascular Diseases: A Large-Scale Cross-Trait Analysis.	Asthma and cardiovascular disease	19954 European ancestry cases 107715 European ancestry controls	NA	9p21.3		CDKN2B-AS1			ENSG00000240498	NA	NA	rs2383206-?	rs2383206	0	2383206	intron_variant	0	NR	5e-09	8.30103		NA		NR [NR]	N
44	rs1537371	9	22115026	rs2383206	2022-11-25	34654805	Georges A	2021-10-15	Nat Commun	www.ncbi.nlm.nih.gov/pubmed/34654805	Genetic investigation of fibromuscular dysplasia identifies risk loci and shared genetics with common cardiovascular diseases.	Fibromuscular dysplasia	1556 European ancestry cases 7100 European ancestry controls	NA	9p21.3		CDKN2B-AS1			ENSG00000240498	NA	NA	rs2383206-G	rs2383206	0	2383206	intron_variant	0	0.5247	3e-06	5.52288		0.2032	[0.12-0.29] unit increase	Illumina [5483710] (imputed)	N
44	rs1537371	9	22115026	rs2383206	2022-08-19	35915156	Tcheandjieu C	2022-08-01	Nat Med	www.ncbi.nlm.nih.gov/pubmed/35915156	Large-scale genome-wide association study of coronary artery disease in genetically diverse populations.	Coronary artery disease	12117 Hispanic cases 44853 Hispanic controls	NA	9p21.3		CDKN2B-AS1			ENSG00000240498	NA	NA	rs2383206-?	rs2383206	0	2383206	intron_variant	0	NR	6e-07	6.22185		0.0757	[0.046-0.105] unit decrease	Affymetrix [NR] (imputed)	N
44	rs1537371	9	22115286	rs944797	2011-11-03	21971053	Takeuchi F	2011-10-05	Eur J Hum Genet	www.ncbi.nlm.nih.gov/pubmed/21971053	Genome-wide association study of coronary artery disease in the Japanese.	Coronary heart disease	806 Japanese ancestry cases 1337 Japanese ancestry controls	3.593 Japanese ancestry cases. 6.335 Japanese ancestry controls	9p21.3	CDKN2A. CDKN2B	CDKN2B-AS1			ENSG00000240498	NA	NA	rs944797-C	rs944797	0	944797	intron_variant	0	0.46	6e-16	15.2218		1.25	[1.18-1.31]	Illumina [451382]	N
44	rs1537371	9	22115286	rs944797	2022-05-19	35126453	Zhou Y	2022-01-20	Front Genet	www.ncbi.nlm.nih.gov/pubmed/35126453	Shared Genetic Architecture and Causal Relationship Between Asthma and Cardiovascular Diseases: A Large-Scale Cross-Trait Analysis.	Asthma and cardiovascular disease	19954 European ancestry cases 107715 European ancestry controls	NA	9p21.3		CDKN2B-AS1			ENSG00000240498	NA	NA	rs944797-?	rs944797	0	944797	intron_variant	0	NR	7e-09	8.1549		NA		NR [NR]	N
44	rs1537371	9	22115286	rs944797	2022-08-19	35915156	Tcheandjieu C	2022-08-01	Nat Med	www.ncbi.nlm.nih.gov/pubmed/35915156	Large-scale genome-wide association study of coronary artery disease in genetically diverse populations.	Coronary artery disease	12117 Hispanic cases 44853 Hispanic controls	NA	9p21.3		CDKN2B-AS1			ENSG00000240498	NA	NA	rs944797-?	rs944797	0	944797	intron_variant	0	NR	9e-07	6.04576		0.0744	[0.045-0.104] unit decrease	Affymetrix [NR] (imputed)	N
44	rs1537371	9	22115589	rs1004638	2022-08-19	35915156	Tcheandjieu C	2022-08-01	Nat Med	www.ncbi.nlm.nih.gov/pubmed/35915156	Large-scale genome-wide association study of coronary artery disease in genetically diverse populations.	Coronary artery disease	12117 Hispanic cases 44853 Hispanic controls	NA	9p21.3		CDKN2B-AS1			ENSG00000240498	NA	NA	rs1004638-?	rs1004638	0	1004638	intron_variant	0	NR	6e-06	5.22185		0.0703	[0.04-0.101] unit decrease	Affymetrix [NR] (imputed)	N
44	rs1537371	9	22115959	rs2383207	2010-09-01	20622881	Gretarsdottir S	2010-07-11	Nat Genet	www.ncbi.nlm.nih.gov/pubmed/20622881	Genome-wide association study identifies a sequence variant within the DAB2IP gene conferring susceptibility to abdominal aortic aneurysm.	Abdominal aortic aneurysm	1292 European ancestry cases 30503 European ancestry controls	3.267 European ancestry cases. 7.451 European ancestry controls	9p21.3	CKDN2B. CDKN2A	CDKN2B-AS1			ENSG00000240498	NA	NA	rs2383207-G	rs2383207	0	2383207	intron_variant	0	0.49	2e-08	7.69897		1.27	[NR]	Illumina [293677]	N
44	rs1537371	9	22115959	rs2383207	2022-05-19	35126453	Zhou Y	2022-01-20	Front Genet	www.ncbi.nlm.nih.gov/pubmed/35126453	Shared Genetic Architecture and Causal Relationship Between Asthma and Cardiovascular Diseases: A Large-Scale Cross-Trait Analysis.	Asthma and cardiovascular disease	19954 European ancestry cases 107715 European ancestry controls	NA	9p21.3		CDKN2B-AS1			ENSG00000240498	NA	NA	rs2383207-?	rs2383207	0	2383207	intron_variant	0	NR	2e-08	7.69897		NA		NR [NR]	N
44	rs1537371	9	22115959	rs2383207	2022-05-13	35472084	Adewuyi EO	2022-01-01	Hum Reprod	www.ncbi.nlm.nih.gov/pubmed/35472084	Genetic overlap analysis of endometriosis and asthma identifies shared loci implicating sex hormones and thyroid signalling pathways.	Endometriosis or asthma (pleiotropy)	17054 European Japanese ancestry endometriosis cases 19554 European Japanese ancestry asthma cases 483220 European Japanese ancestry controls	NA	9p21.3		CDKN2B-AS1			ENSG00000240498	NA	NA	rs2383207-A	rs2383207	0	2383207	intron_variant	0	NR	4e-08	7.39794		0.051	unit increase	NR [NR]	N
44	rs1537371	9	22115959	rs2383207	2022-08-19	35915156	Tcheandjieu C	2022-08-01	Nat Med	www.ncbi.nlm.nih.gov/pubmed/35915156	Large-scale genome-wide association study of coronary artery disease in genetically diverse populations.	Coronary artery disease	12117 Hispanic cases 44853 Hispanic controls	NA	9p21.3		CDKN2B-AS1			ENSG00000240498	NA	NA	rs2383207-?	rs2383207	0	2383207	intron_variant	0	NR	7e-06	5.1549		0.0696	[0.039-0.1] unit decrease	Affymetrix [NR] (imputed)	N
44	rs1537371	9	22116046	rs1537374	2022-05-19	35126453	Zhou Y	2022-01-20	Front Genet	www.ncbi.nlm.nih.gov/pubmed/35126453	Shared Genetic Architecture and Causal Relationship Between Asthma and Cardiovascular Diseases: A Large-Scale Cross-Trait Analysis.	Asthma and cardiovascular disease	19954 European ancestry cases 107715 European ancestry controls	NA	9p21.3		CDKN2B-AS1			ENSG00000240498	NA	NA	rs1537374-?	rs1537374	0	1537374	intron_variant	0	NR	1e-08	8		NA		NR [NR]	N
44	rs1537371	9	22116046	rs1537374	2022-05-13	35472084	Adewuyi EO	2022-01-01	Hum Reprod	www.ncbi.nlm.nih.gov/pubmed/35472084	Genetic overlap analysis of endometriosis and asthma identifies shared loci implicating sex hormones and thyroid signalling pathways.	Endometriosis or asthma (pleiotropy)	17054 European Japanese ancestry endometriosis cases 19554 European Japanese ancestry asthma cases 483220 European Japanese ancestry controls	NA	9p21.3		CDKN2B-AS1			ENSG00000240498	NA	NA	rs1537374-A	rs1537374	0	1537374	intron_variant	0	NR	2e-08	7.69897		0.051	unit increase	NR [NR]	N
44	rs1537371	9	22116046	rs1537374	2022-08-19	35915156	Tcheandjieu C	2022-08-01	Nat Med	www.ncbi.nlm.nih.gov/pubmed/35915156	Large-scale genome-wide association study of coronary artery disease in genetically diverse populations.	Coronary artery disease	12117 Hispanic cases 44853 Hispanic controls	NA	9p21.3		CDKN2B-AS1			ENSG00000240498	NA	NA	rs1537374-?	rs1537374	0	1537374	intron_variant	0	NR	7e-06	5.1549		0.0698	[0.039-0.1] unit decrease	Affymetrix [NR] (imputed)	N
44	rs1537371	9	22116071	rs1537375	2022-05-19	35126453	Zhou Y	2022-01-20	Front Genet	www.ncbi.nlm.nih.gov/pubmed/35126453	Shared Genetic Architecture and Causal Relationship Between Asthma and Cardiovascular Diseases: A Large-Scale Cross-Trait Analysis.	Asthma and cardiovascular disease	19954 European ancestry cases 107715 European ancestry controls	NA	9p21.3		CDKN2B-AS1			ENSG00000240498	NA	NA	rs1537375-?	rs1537375	0	1537375	intron_variant	0	NR	5e-08	7.30103		NA		NR [NR]	N
44	rs1537371	9	22116071	rs1537375	2022-05-13	35472084	Adewuyi EO	2022-01-01	Hum Reprod	www.ncbi.nlm.nih.gov/pubmed/35472084	Genetic overlap analysis of endometriosis and asthma identifies shared loci implicating sex hormones and thyroid signalling pathways.	Endometriosis or asthma (pleiotropy)	17054 European Japanese ancestry endometriosis cases 19554 European Japanese ancestry asthma cases 483220 European Japanese ancestry controls	NA	9p21.3		CDKN2B-AS1			ENSG00000240498	NA	NA	rs1537375-T	rs1537375	0	1537375	intron_variant	0	NR	4e-08	7.39794		0.05	unit increase	NR [NR]	N
44	rs1537371	9	22116071	rs1537375	2022-08-19	35915156	Tcheandjieu C	2022-08-01	Nat Med	www.ncbi.nlm.nih.gov/pubmed/35915156	Large-scale genome-wide association study of coronary artery disease in genetically diverse populations.	Coronary artery disease	12117 Hispanic cases 44853 Hispanic controls	NA	9p21.3		CDKN2B-AS1			ENSG00000240498	NA	NA	rs1537375-?	rs1537375	0	1537375	intron_variant	0	NR	8e-06	5.09691		0.0681	[0.038-0.098] unit decrease	Affymetrix [NR] (imputed)	N
44	rs1537371	9	22116220	rs1537376	2022-08-19	35915156	Tcheandjieu C	2022-08-01	Nat Med	www.ncbi.nlm.nih.gov/pubmed/35915156	Large-scale genome-wide association study of coronary artery disease in genetically diverse populations.	Coronary artery disease	12117 Hispanic cases 44853 Hispanic controls	NA	9p21.3		CDKN2B-AS1			ENSG00000240498	NA	NA	rs1537376-?	rs1537376	0	1537376	intron_variant	0	NR	1e-06	6		0.0742	[0.044-0.104] unit decrease	Affymetrix [NR] (imputed)	N
44	rs1537371	9	22119195	rs1333045	2019-02-08	30595370	Kichaev G	2018-12-27	Am J Hum Genet	www.ncbi.nlm.nih.gov/pubmed/30595370	Leveraging Polygenic Functional Enrichment to Improve GWAS Power.	Systolic blood pressure	approximately 422000 European ancestry individuals	NA	9p21.3		CDKN2B-AS1			ENSG00000240498	NA	NA	rs1333045-?	rs1333045	0	1333045	non_coding_transcript_exon_variant	0	NR	1e-09	9		NA		NR [~ 8900000] (imputed)	N
44	rs1537371	9	22119195	rs1333045	2018-12-10	29227965	Pilling LC	2017-12-01	Aging (Albany NY)	www.ncbi.nlm.nih.gov/pubmed/29227965	Human longevity: 25 genetic loci associated in 389.166 UK biobank participants.	Parental longevity (mother's age at death)	246941 British ancestry individuals	NA	9p21.3	CDKN2B-AS	CDKN2B-AS1			ENSG00000240498	NA	NA	rs1333045-T	rs1333045	0	1333045	non_coding_transcript_exon_variant	0	0.484993	6e-06	5.22185		0.0126	[0.0071-0.0181] unit increase	Affymetrix [11535925] (imputed)	N
44	rs1537371	9	22119195	rs1333045	2019-08-21	31285632	Klarin D	2019-07-08	Nat Med	www.ncbi.nlm.nih.gov/pubmed/31285632	Genome-wide association study of peripheral artery disease in the Million Veteran Program.	Minimum ankle–brachial index	13382 European ancestry individuals 3284 African ancestry individuals 998 Hispanic individuals	NA	9p21.3	CDKN2B-AS1	CDKN2B-AS1			ENSG00000240498	NA	NA	rs1333045-T	rs1333045	0	1333045	non_coding_transcript_exon_variant	0	0.468	8e-09	8.09691		0.064	[0.042-0.086] unit increase	Affymetrix [at least 9211766] (imputed)	N
44	rs1537371	9	22119195	rs1333045	2019-03-07	30578418	Giri A	2018-12-21	Nat Genet	www.ncbi.nlm.nih.gov/pubmed/30578418	Trans-ethnic association study of blood pressure determinants in over 750.000 individuals.	Pulse pressure	365998 European ancestry individuals 63490 African ancestry individuals 22802 Hispanic individuals 4792 Asian ancestry individuals 2695 Native American ancestry individuals	299.024 European ancestry individuals. 17.277 individuals	9p21.3	CDKN2B-AS1	CDKN2B-AS1			ENSG00000240498	NA	NA	rs1333045-C	rs1333045	0	1333045	non_coding_transcript_exon_variant	0	0.4894	3e-12	11.5229		0.1728	[0.12-0.22] mmHg decrease	Affymetrix [NR] (imputed)	N
44	rs1537371	9	22119195	rs1333045	2019-07-26	31201950	Lutz MW	2019-03-06	Neurobiol Aging	www.ncbi.nlm.nih.gov/pubmed/31201950	Analysis of pleiotropic genetic effects on cognitive impairment. systemic inflammation. and plasma lipids in the Health and Retirement Study.	Serum total cholesterol levels	6545 European ancestry individuals	NA	9p21.3		CDKN2B-AS1			ENSG00000240498	NA	NA	rs1333045-C	rs1333045	0	1333045	non_coding_transcript_exon_variant	0	0.49	3e-07	6.52288		4.24	[2.61-5.86] unit increase	Illumina [19468843] (imputed)	N
44	rs1537371	9	22119195	rs1333045	2022-05-13	35472084	Adewuyi EO	2022-01-01	Hum Reprod	www.ncbi.nlm.nih.gov/pubmed/35472084	Genetic overlap analysis of endometriosis and asthma identifies shared loci implicating sex hormones and thyroid signalling pathways.	Endometriosis or asthma (pleiotropy)	17054 European Japanese ancestry endometriosis cases 19554 European Japanese ancestry asthma cases 483220 European Japanese ancestry controls	NA	9p21.3		CDKN2B-AS1			ENSG00000240498	NA	NA	rs1333045-T	rs1333045	0	1333045	non_coding_transcript_exon_variant	0	NR	4e-07	6.39794		0.05	unit increase	NR [NR]	N
44	rs1537371	9	22119195	rs1333045	2022-08-19	35915156	Tcheandjieu C	2022-08-01	Nat Med	www.ncbi.nlm.nih.gov/pubmed/35915156	Large-scale genome-wide association study of coronary artery disease in genetically diverse populations.	Coronary artery disease	12117 Hispanic cases 44853 Hispanic controls	NA	9p21.3		CDKN2B-AS1			ENSG00000240498	NA	NA	rs1333045-?	rs1333045	0	1333045	non_coding_transcript_exon_variant	0	NR	5e-06	5.30103		0.0705	[0.04-0.101] unit decrease	Affymetrix [NR] (imputed)	N
44	rs1537371	9	22121349	rs10217586	2016-10-06	26621817	Cheng TH	2015-12-01	Sci Rep	www.ncbi.nlm.nih.gov/pubmed/26621817	Meta-analysis of genome-wide association studies identifies common susceptibility polymorphisms for colorectal and endometrial cancer near SH2B3 and TSHZ1.	Colorectal or endometrial cancer	5725 European ancestry colorectal carcinoma cases 2212 European ancestry endometrial carcinoma cases 13396 European ancestry controls	4.330 European ancestry endometrial carcinoma cases. 26.849 European ancestry controls	9p21.3	CDKN2B-AS1	CDKN2B-AS1			ENSG00000240498	NA	NA	rs10217586-?	rs10217586	0	10217586	intron_variant	0	0.461	2e-06	5.69897	(same direction)	1.07527	[1.04-1.11]	Illumina [up to 6000000] (imputed)	N
44	rs1537371	9	22121349	rs10217586	2019-06-21	31015401	Wu Y	2019-04-23	Nat Commun	www.ncbi.nlm.nih.gov/pubmed/31015401	Genome-wide association study of medication-use and associated disease in the UK Biobank.	Medication use (agents acting on the renin-angiotensin system)	62752 European ancestry cases 174778 European ancestry controls	NA	9p21.3	CDKN2B-AS1	CDKN2B-AS1			ENSG00000240498	NA	NA	rs10217586-A	rs10217586	0	10217586	intron_variant	0	0.467959	1e-17	17		0.0517719	[0.04-0.064] unit decrease	Affymetrix [7288503] (imputed)	N
44	rs1537371	9	22121349	rs10217586	2022-08-19	35915156	Tcheandjieu C	2022-08-01	Nat Med	www.ncbi.nlm.nih.gov/pubmed/35915156	Large-scale genome-wide association study of coronary artery disease in genetically diverse populations.	Coronary artery disease	12117 Hispanic cases 44853 Hispanic controls	NA	9p21.3		CDKN2B-AS1			ENSG00000240498	NA	NA	rs10217586-?	rs10217586	0	10217586	intron_variant	0	NR	2e-06	5.69897		0.0726	[0.042-0.103] unit decrease	Affymetrix [NR] (imputed)	N
44	rs1537371	9	22123766	rs10738610	2022-05-19	35126453	Zhou Y	2022-01-20	Front Genet	www.ncbi.nlm.nih.gov/pubmed/35126453	Shared Genetic Architecture and Causal Relationship Between Asthma and Cardiovascular Diseases: A Large-Scale Cross-Trait Analysis.	Asthma and cardiovascular disease	19954 European ancestry cases 107715 European ancestry controls	NA	9p21.3		CDKN2B-AS1			ENSG00000240498	NA	NA	rs10738610-?	rs10738610	0	10738610	intron_variant	0	NR	1e-08	8		NA		NR [NR]	N
44	rs1537371	9	22123766	rs10738610	2022-08-19	35915156	Tcheandjieu C	2022-08-01	Nat Med	www.ncbi.nlm.nih.gov/pubmed/35915156	Large-scale genome-wide association study of coronary artery disease in genetically diverse populations.	Coronary artery disease	12117 Hispanic cases 44853 Hispanic controls	NA	9p21.3		CDKN2B-AS1			ENSG00000240498	NA	NA	rs10738610-?	rs10738610	0	10738610	intron_variant	0	NR	2e-06	5.69897		0.0729	[0.043-0.103] unit decrease	Affymetrix [NR] (imputed)	N
44	rs1537371	9	22124123	rs1333046	2022-08-19	35915156	Tcheandjieu C	2022-08-01	Nat Med	www.ncbi.nlm.nih.gov/pubmed/35915156	Large-scale genome-wide association study of coronary artery disease in genetically diverse populations.	Coronary artery disease	12117 Hispanic cases 44853 Hispanic controls	NA	9p21.3		CDKN2B-AS1			ENSG00000240498	NA	NA	rs1333046-?	rs1333046	0	1333046	intron_variant	0	NR	3e-06	5.52288		0.071	[0.041-0.101] unit increase	Affymetrix [NR] (imputed)	N
44	rs1537371	9	22124450	rs10757277	2022-08-19	35915156	Tcheandjieu C	2022-08-01	Nat Med	www.ncbi.nlm.nih.gov/pubmed/35915156	Large-scale genome-wide association study of coronary artery disease in genetically diverse populations.	Coronary artery disease	12117 Hispanic cases 44853 Hispanic controls	NA	9p21.3		CDKN2B-AS1			ENSG00000240498	NA	NA	rs10757277-?	rs10757277	0	10757277	intron_variant	0	NR	5e-06	5.30103		0.0693	[0.04-0.099] unit decrease	Affymetrix [NR] (imputed)	N
44	rs1537371	9	22124477	rs10757278	2008-06-16	17478679	Helgadottir A	2007-05-03	Science	www.ncbi.nlm.nih.gov/pubmed/17478679	A common variant on chromosome 9p21 affects the risk of myocardial infarction.	Myocardial infarction	1607 European ancestry cases 6728 European ancestry controls	2.980 European ancestry cases. 6.309 European ancestry controls	9p21.3	CDKN2A. CDKN2B	CDKN2B-AS1			ENSG00000240498	NA	NA	rs10757278-G	rs10757278	0	10757278	intron_variant	0	0.45	1e-20	20		1.28	[1.22-1.35]	Illumina [305953]	N
44	rs1537371	9	22124477	rs10757278	2022-08-19	35915156	Tcheandjieu C	2022-08-01	Nat Med	www.ncbi.nlm.nih.gov/pubmed/35915156	Large-scale genome-wide association study of coronary artery disease in genetically diverse populations.	Coronary artery disease	12117 Hispanic cases 44853 Hispanic controls	NA	9p21.3		CDKN2B-AS1			ENSG00000240498	NA	NA	rs10757278-?	rs10757278	0	10757278	intron_variant	0	NR	6e-06	5.22185		0.0692	[0.039-0.099] unit decrease	Affymetrix [NR] (imputed)	N
44	rs1537371	9	22124504	rs1333047	2019-05-02	30487518	Takeuchi F	2018-11-28	Nat Commun	www.ncbi.nlm.nih.gov/pubmed/30487518	Interethnic analyses of blood pressure loci in populations of East Asian and European descent.	Hypertension	22566 Japanese ancestry cases 28226 Japanese ancestry controls	8.809 East Asian ancestry cases. 13.663 East Asian ancestry controls. 105.253 European ancestry individuals	9p21.3	CDKN2B-AS1. DMRTA1	CDKN2B-AS1			ENSG00000240498	NA	NA	rs1333047-A	rs1333047	0	1333047	intron_variant	0	0.3359	5e-08	7.30103	(Japanese)	0.0811	[0.052-0.11] unit decrease	Illumina [6200000] (imputed)	N
44	rs1537371	9	22124504	rs1333047	2019-02-10	27841878	Hoffmann TJ	2016-11-14	Nat Genet	www.ncbi.nlm.nih.gov/pubmed/27841878	Genome-wide association analyses using electronic health records identify new loci influencing blood pressure variation.	Pulse pressure	295529 European ancestry individuals 8231 Latino individuals 3058 African American individuals 2029 African British individuals 7701 East Asian ancestry individuals 2735 South Asian ancestry individuals 1979 mixed and unknown ancestry individuals	NA	9p21.3	CDKN2B. DMRTA1	CDKN2B-AS1			ENSG00000240498	NA	NA	rs1333047-A	rs1333047	0	1333047	intron_variant	0	NR	2e-10	9.69897		0.162	unit decrease	Affymetrix [at least 2696785] (imputed)	N
44	rs1537371	9	22124504	rs1333047	2014-07-23	24262325	Dichgans M	2013-11-21	Stroke	www.ncbi.nlm.nih.gov/pubmed/24262325	Shared genetic susceptibility to ischemic stroke and coronary artery disease: a genome-wide analysis of common variants.	Large artery stroke	2167 cases 49159 controls	NA	9p21.3	intergenic	CDKN2B-AS1			ENSG00000240498	NA	NA	rs1333047-T	rs1333047	0	1333047	intron_variant	0	NR	2e-07	6.69897		1.2	[1.11-1.29]	Affymetrix. Illumina [~ 2400000] (imputed)	N
44	rs1537371	9	22124504	rs1333047	2021-05-05	33888516	Zheng T	2021-04-22	Gut	www.ncbi.nlm.nih.gov/pubmed/33888516	Genome-wide analysis of 944 133 individuals provides insights into the etiology of haemorrhoidal disease.	Haemorrhoidal disease	218920 European ancestry cases 725213 European ancestry controls	NA	9p21.3	CDKN2B	CDKN2B-AS1			ENSG00000240498	NA	NA	rs1333047-A	rs1333047	0	1333047	intron_variant	0	0.4999	8e-28	27.0969		1.04	[1.04-1.05]	Affymetrix. Illumina [8494288] (imputed)	N
44	rs1537371	9	22124504	rs1333047	2022-08-24	35762941	Plotnikov D	2022-06-01	Invest Ophthalmol Vis Sci	www.ncbi.nlm.nih.gov/pubmed/35762941	High Blood Pressure and Intraocular Pressure: A Mendelian Randomization Study.	Pulse pressure	526001 European ancestry individuals	NA	9p21.3		CDKN2B-AS1			ENSG00000240498	NA	NA	rs1333047-A	rs1333047	0	1333047	intron_variant	0	NR	4e-09	8.39794		0.1465	[0.098-0.195] unit decrease	NR [NR] (imputed)	N
44	rs1537371	9	22124504	rs1333047	2019-06-21	31015401	Wu Y	2019-04-23	Nat Commun	www.ncbi.nlm.nih.gov/pubmed/31015401	Genome-wide association study of medication-use and associated disease in the UK Biobank.	Medication use (vasodilators used in cardiac diseases)	5546 European ancestry cases 237113 European ancestry controls	NA	9p21.3	CDKN2B-AS1	CDKN2B-AS1			ENSG00000240498	NA	NA	rs1333047-T	rs1333047	0	1333047	intron_variant	0	0.492809	5e-18	17.301		0.16532	[0.13-0.2] unit increase	Affymetrix [7288503] (imputed)	N
44	rs1537371	9	22124504	rs1333047	2022-11-17	34887591	Graham SE	2021-12-09	Nature	www.ncbi.nlm.nih.gov/pubmed/34887591	The power of genetic diversity in genome-wide association studies of lipids.	Non-HDL cholesterol levels	40963 South Asian ancestry individuals 48057 Hispanic individuals 99432 Admixed African or African ancestry individuals 146492 East Asian ancestry individuals 1320016 European ancestry individuals	NA	9p21.3		CDKN2B-AS1			ENSG00000240498	NA	NA	rs1333047-?	rs1333047	0	1333047	intron_variant	0	NR	5e-11	10.301		NA		NR [52000000] (imputed)	N
44	rs1537371	9	22124630	rs10757279	2022-08-19	35915156	Tcheandjieu C	2022-08-01	Nat Med	www.ncbi.nlm.nih.gov/pubmed/35915156	Large-scale genome-wide association study of coronary artery disease in genetically diverse populations.	Coronary artery disease	12117 Hispanic cases 44853 Hispanic controls	NA	9p21.3		CDKN2B-AS1			ENSG00000240498	NA	NA	rs10757279-?	rs10757279	0	10757279	intron_variant	0	NR	5e-06	5.30103		0.0694	[0.04-0.099] unit decrease	Affymetrix [NR] (imputed)	N
44	rs1537371	9	22124744	rs4977575	2017-07-01	28135244	Warren HR	2017-01-30	Nat Genet	www.ncbi.nlm.nih.gov/pubmed/28135244	Genome-wide association analysis identifies novel blood pressure loci and offers biological insights into cardiovascular risk.	Pulse pressure	140886 European ancestry individuals	190.318 European ancestry individuals	9p21.3	MTAP	CDKN2B-AS1			ENSG00000240498	NA	NA	rs4977575-G	rs4977575	0	4977575	intron_variant	0	0.492703	1e-07	7		0.1662	[0.1-0.23] unit increase	Affymetrix [~ 9800000] (imputed)	N
44	rs1537371	9	22124744	rs4977575	2019-06-26	28714974	Klarin D	2017-07-17	Nat Genet	www.ncbi.nlm.nih.gov/pubmed/28714974	Genetic analysis in UK Biobank links insulin resistance and transendothelial migration pathways to coronary artery disease.	Coronary artery disease	4831 European ancestry cases 115455 European ancestry controls	up to 60.801 European and unknown ancestry cases. up to 123.504 European and unknown ancestry controls	9p21.3	CDKN2B-AS1	CDKN2B-AS1			ENSG00000240498	NA	NA	rs4977575-G	rs4977575	0	4977575	intron_variant	0	0.49	5e-23	22.301		1.24	[1.19-1.29]	Affymetrix [9061845] (imputed)	N
44	rs1537371	9	22124744	rs4977575	2021-11-01	34469433	Ashvetiya T	2021-09-01	PLoS One	www.ncbi.nlm.nih.gov/pubmed/34469433	Identification of novel genetic susceptibility loci for thoracic and abdominal aortic aneurysms via genome-wide association study using the UK Biobank Cohort.	Abdominal aortic aneurysm	1363 European Indian Caribbean African ancestry cases 27260 European Indian Caribbean African ancestry controls	NA	9p21.3		CDKN2B-AS1			ENSG00000240498	NA	NA	rs4977575-?	rs4977575	0	4977575	intron_variant	0	NR	1e-07	7		0.811558		NR [NR] (imputed)	N
44	rs1537371	9	22124744	rs4977575	2021-12-14	34594039	Sakaue S	2021-09-30	Nat Genet	www.ncbi.nlm.nih.gov/pubmed/34594039	A cross-population atlas of genetic associations for 220 human phenotypes.	Aortic aneurysm	3230 European ancestry cases 475964 European ancestry controls 1155 East Asian ancestry cases 173601 East Asian ancestry controls	NA	9p21.3		CDKN2B-AS1			ENSG00000240498	NA	NA	rs4977575-G	rs4977575	0	4977575	intron_variant	0	NR	6e-09	8.22185		0.1301	[0.086-0.174] unit increase	Affymetrix. Illumina [25843950] (imputed)	N
44	rs1537371	9	22124744	rs4977575	2021-12-14	34594039	Sakaue S	2021-09-30	Nat Genet	www.ncbi.nlm.nih.gov/pubmed/34594039	A cross-population atlas of genetic associations for 220 human phenotypes.	Subarachnoid hemorrhage	1693 European ancestry cases 471562 European ancestry controls 1203 East Asian ancestry cases 152022 East Asian ancestry controls	NA	9p21.3		CDKN2B-AS1			ENSG00000240498	NA	NA	rs4977575-G	rs4977575	0	4977575	intron_variant	0	NR	8e-13	12.0969		0.1957	[0.14-0.25] unit increase	Affymetrix. Illumina [25841499] (imputed)	N
44	rs1537371	9	22125347	rs1333048	2017-05-15	27790247	He L	2016-11-03	Front Genet	www.ncbi.nlm.nih.gov/pubmed/27790247	Pleiotropic Meta-Analyses of Longitudinal Studies Discover Novel Genetic Variants Associated with Age-Related Diseases.	Age-related diseases and mortality	9618 European ancestry individuals	19.796 European ancestry individuals	9p21.3	NR	CDKN2B-AS1			ENSG00000240498	NA	NA	rs1333048-?	rs1333048	0	1333048	intron_variant	0	NR	1e-06	6		NA		Affymetrix [NR]	N
44	rs1537371	9	22125347	rs1333048	2022-05-19	35126453	Zhou Y	2022-01-20	Front Genet	www.ncbi.nlm.nih.gov/pubmed/35126453	Shared Genetic Architecture and Causal Relationship Between Asthma and Cardiovascular Diseases: A Large-Scale Cross-Trait Analysis.	Asthma and cardiovascular disease	19954 European ancestry cases 107715 European ancestry controls	NA	9p21.3		CDKN2B-AS1			ENSG00000240498	NA	NA	rs1333048-?	rs1333048	0	1333048	intron_variant	0	NR	1e-08	8		NA		NR [NR]	N
44	rs1537371	9	22125347	rs1333048	2022-08-19	35915156	Tcheandjieu C	2022-08-01	Nat Med	www.ncbi.nlm.nih.gov/pubmed/35915156	Large-scale genome-wide association study of coronary artery disease in genetically diverse populations.	Coronary artery disease	12117 Hispanic cases 44853 Hispanic controls	NA	9p21.3		CDKN2B-AS1			ENSG00000240498	NA	NA	rs1333048-?	rs1333048	0	1333048	intron_variant	0	NR	3e-06	5.52288		0.0711	[0.041-0.101] unit decrease	Affymetrix [NR] (imputed)	N
44	rs1537371	9	22125347	rs1333048	2022-08-19	35915156	Tcheandjieu C	2022-08-01	Nat Med	www.ncbi.nlm.nih.gov/pubmed/35915156	Large-scale genome-wide association study of coronary artery disease in genetically diverse populations.	Coronary artery disease	27021 African American cases 102305 African American controls	NA	9p21.3		CDKN2B-AS1			ENSG00000240498	NA	NA	rs1333048-?	rs1333048	0	1333048	intron_variant	0	NR	8e-06	5.09691		0.0498	[0.028-0.072] unit decrease	Affymetrix [NR] (imputed)	N
44	rs1537371	9	22125503	rs1333049	2011-06-04	21606135	Wild PS	2011-05-23	Circ Cardiovasc Genet	www.ncbi.nlm.nih.gov/pubmed/21606135	A genome-wide association study identifies LIPA as a susceptibility gene for coronary artery disease.	Coronary heart disease	2078 European ancestry cases 2953 European ancestry controls	19.350 European ancestry cases. 35.408 European ancestry controls	9p21.3	intergenic	CDKN2B-AS1			ENSG00000240498	NA	NA	rs1333049-C	rs1333049	0	1333049	intron_variant	0	0.49	7e-58	57.1549		1.27	[1.23-1.31]	Affymetrix [608247]	N
44	rs1537371	9	22125503	rs1333049	2017-05-15	27790247	He L	2016-11-03	Front Genet	www.ncbi.nlm.nih.gov/pubmed/27790247	Pleiotropic Meta-Analyses of Longitudinal Studies Discover Novel Genetic Variants Associated with Age-Related Diseases.	Age-related diseases. mortality and associated endophenotypes	9618 European ancestry individuals	19.796 European ancestry individuals	9p21.3	NR	CDKN2B-AS1			ENSG00000240498	NA	NA	rs1333049-?	rs1333049	0	1333049	intron_variant	0	NR	9e-08	7.04576		NA		Affymetrix [NR]	N
44	rs1537371	9	22125503	rs1333049	2008-06-16	17554300	Wellcome Trust Case Control Consortium	2007-06-07	Nature	www.ncbi.nlm.nih.gov/pubmed/17554300	Genome-wide association study of 14.000 cases of seven common diseases and 3.000 shared controls.	Coronary heart disease	1926 European ancestry cases 2938 European ancestry controls	(see Samani 2007)	9p21.3	CDKN2A. CDKN2B	CDKN2B-AS1			ENSG00000240498	NA	NA	rs1333049-C	rs1333049	0	1333049	intron_variant	0	0.47	1e-13	13		1.47	[1.27-1.70]	Affymetrix [469557]	N
44	rs1537371	9	22125503	rs1333049	2008-06-16	17634449	Samani NJ	2007-07-18	N Engl J Med	www.ncbi.nlm.nih.gov/pubmed/17634449	Genomewide association analysis of coronary artery disease.	Coronary heart disease	1926 European ancestry cases 2938 European ancestry controls	875 European ancestry cases. 1.644 European ancestry controls	9p21.3	intergenic	CDKN2B-AS1			ENSG00000240498	NA	NA	rs1333049-C	rs1333049	0	1333049	intron_variant	0	0.47	3e-19	18.5229		1.36	[1.27-1.46]	Affymetrix [377857]	N
44	rs1537371	9	22125503	rs1333049	2012-01-06	22144573	O'Donnell CJ	2011-12-05	Circulation	www.ncbi.nlm.nih.gov/pubmed/22144573	Genome-wide association study for coronary artery calcification with follow-up in myocardial infarction.	Coronary artery calcification	9961 European ancestry individuals	6.032 European ancestry individuals	9p21.3	CDKN2B	CDKN2B-AS1			ENSG00000240498	NA	NA	rs1333049-C	rs1333049	0	1333049	intron_variant	0	NR	3e-24	23.5229		0.199	[0.16-0.24] % increase	Affymetrix. Illumina [~ 2500000] (imputed)	N
44	rs1537371	9	22125503	rs1333049	2014-07-23	24262325	Dichgans M	2013-11-21	Stroke	www.ncbi.nlm.nih.gov/pubmed/24262325	Shared genetic susceptibility to ischemic stroke and coronary artery disease: a genome-wide analysis of common variants.	Coronary artery disease or ischemic stroke	12389 Ischemic stroke cases 22233 Coronary artery disease cases ~ 88766 controls	NA	9p21.3	CDKN2BAS	CDKN2B-AS1			ENSG00000240498	NA	NA	rs1333049-?	rs1333049	0	1333049	intron_variant	0	NR	1e-56	56		NA		Affymetrix. Illumina [up to 2500000] (imputed)	N
44	rs1537371	9	22125503	rs1333049	2014-07-23	24262325	Dichgans M	2013-11-21	Stroke	www.ncbi.nlm.nih.gov/pubmed/24262325	Shared genetic susceptibility to ischemic stroke and coronary artery disease: a genome-wide analysis of common variants.	Coronary artery disease	33398 cases 75726 controls	NA	9p21.3	CDKN2BAS	CDKN2B-AS1			ENSG00000240498	NA	NA	rs1333049-C	rs1333049	0	1333049	intron_variant	0	NR	3e-56	55.5229		1.24	[1.21-1.28]	Illumina [575000] (imputed)	N
44	rs1537371	9	22125503	rs1333049	2014-07-23	24262325	Dichgans M	2013-11-21	Stroke	www.ncbi.nlm.nih.gov/pubmed/24262325	Shared genetic susceptibility to ischemic stroke and coronary artery disease: a genome-wide analysis of common variants.	Coronary artery disease or large artery stroke	2167 Large artery stroke cases 22233 Coronary artery disease cases ~ 75921 controls	NA	9p21.3	CDKN2BAS	CDKN2B-AS1			ENSG00000240498	NA	NA	rs1333049-C	rs1333049	0	1333049	intron_variant	0	NR	1e-59	59		NA		Affymetrix. Illumina [up to 2500000] (imputed)	N
44	rs1537371	9	22125503	rs1333049	2018-05-15	29472232	Li Y	2018-02-22	Arterioscler Thromb Vasc Biol	www.ncbi.nlm.nih.gov/pubmed/29472232	Genome-Wide Association and Functional Studies Identify SCML4 and THSD7A as Novel Susceptibility Genes for Coronary Artery Disease.	Coronary artery disease	280 Han Chinese ancestry cases 350 Han Chinese ancestry controls	9.764 Han Chinese ancestry cases. 11.434 Han Chinese ancestry controls	9p21.3	CDKN2BAS	CDKN2B-AS1			ENSG00000240498	NA	NA	rs1333049-C	rs1333049	0	1333049	intron_variant	0	0.443	1e-25	25		1.25	[1.21-1.30]	Affymetrix [314806] (imputed)	N
44	rs1537371	9	22125503	rs1333049	2018-01-29	29212778	van der Harst P	2017-12-06	Circ Res	www.ncbi.nlm.nih.gov/pubmed/29212778	Identification of 64 Novel Genetic Loci Provides an Expanded View on the Genetic Architecture of Coronary Artery Disease.	Coronary artery disease	88192 cases 162544 controls	34.541 cases. 261.984 controls	9p21.3	CDKN2B-AS1	CDKN2B-AS1			ENSG00000240498	NA	NA	rs1333049-C	rs1333049	0	1333049	intron_variant	0	0.4847	2e-192	191.699		0.1879	[0.18-0.2] unit increase	NR [8041861] (imputed)	N
44	rs1537371	9	22125503	rs1333049	2022-08-19	35915156	Tcheandjieu C	2022-08-01	Nat Med	www.ncbi.nlm.nih.gov/pubmed/35915156	Large-scale genome-wide association study of coronary artery disease in genetically diverse populations.	Coronary artery disease	12117 Hispanic cases 44853 Hispanic controls	NA	9p21.3		CDKN2B-AS1			ENSG00000240498	NA	NA	rs1333049-?	rs1333049	0	1333049	intron_variant	0	NR	3e-06	5.52288		0.0719	[0.042-0.102] unit increase	Affymetrix [NR] (imputed)	N
44	rs1537371	9	22125503	rs1333049	2022-08-19	35915156	Tcheandjieu C	2022-08-01	Nat Med	www.ncbi.nlm.nih.gov/pubmed/35915156	Large-scale genome-wide association study of coronary artery disease in genetically diverse populations.	Coronary artery disease	27021 African American cases 102305 African American controls	NA	9p21.3		CDKN2B-AS1			ENSG00000240498	NA	NA	rs1333049-?	rs1333049	0	1333049	intron_variant	0	NR	4e-06	5.39794		0.0547	[0.031-0.078] unit increase	Affymetrix [NR] (imputed)	N
44	rs1537371	9	22125503	rs1333049	2021-04-14	33321069	van Zuydam NR	2020-08-13	Circ Genom Precis Med	www.ncbi.nlm.nih.gov/pubmed/33321069	Genetic Predisposition to Coronary Artery Disease in Type 2 Diabetes Mellitus.	Coronary artery disease in individuals without type 2 diabetes	13381 European ancestry cases 4313 South Asian ancestry cases 18926 European ancestry controls 5764 South Asian ancestry controls	12.988 European ancestry cases. 93.252 European ancestry controls	9p21.3	NR	CDKN2B-AS1			ENSG00000240498	NA	NA	rs1333049-C	rs1333049	0	1333049	intron_variant	0	0.46	5e-18	17.301		0.89	[0.86-0.92]	Affymetrix. Illumina [at least 119674] (imputed)	N
44	rs1537371	9	22125503	rs1333049	2021-04-14	33321069	van Zuydam NR	2020-08-13	Circ Genom Precis Med	www.ncbi.nlm.nih.gov/pubmed/33321069	Genetic Predisposition to Coronary Artery Disease in Type 2 Diabetes Mellitus.	Coronary artery disease	19245 European ancestry cases 8463 South Asian ancestry cases 30581 European ancestry controls 8354 South Asian ancestry controls	16.704 European ancestry cases. 101.083 European ancestry controls	9p21.3	NR	CDKN2B-AS1			ENSG00000240498	NA	NA	rs1333049-C	rs1333049	0	1333049	intron_variant	0	0.46	3e-22	21.5229		1.17	[1.14-1.20]	Affymetrix. Illumina [at least 119674] (imputed)	N
45	rs16912921	9	28410683	rs1412234	2020-09-14	32541925	Vujkovic M	2020-06-15	Nat Genet	www.ncbi.nlm.nih.gov/pubmed/32541925	Discovery of 318 new risk loci for type 2 diabetes and related vascular outcomes among 1.4 million participants in a multi-ancestry meta-analysis.	Type 2 diabetes	148726 European ancestry cases 24646 African American cases 8616 Hispanic cases 46511 Asian ancestry cases 965732 European ancestry controls 31446 African American controls 11829 Hispanic controls 169776 Asian ancestry controls	NA	9p21.1	NR	LINGO2			ENSG00000174482	NA	NA	rs1412234-C	rs1412234	0	1412234	intron_variant	0	0.2864	4e-21	20.3979		0.0397	[0.031-0.048] unit increase	Affymetrix. Illumina [at least 945603] (imputed)	N
45	rs16912921	9	28410683	rs1412234	2020-09-14	32541925	Vujkovic M	2020-06-15	Nat Genet	www.ncbi.nlm.nih.gov/pubmed/32541925	Discovery of 318 new risk loci for type 2 diabetes and related vascular outcomes among 1.4 million participants in a multi-ancestry meta-analysis.	Type 2 diabetes	148726 European ancestry cases 965732 European ancestry controls	NA	9p21.1	NR	LINGO2			ENSG00000174482	NA	NA	rs1412234-C	rs1412234	0	1412234	intron_variant	0	0.3192	4e-19	18.3979		0.044	[0.034-0.054] unit increase	Affymetrix. Illumina [1198787] (imputed)	N
45	rs16912921	9	28410683	rs1412234	2020-07-21	32203549	Richardson TG	2020-03-23	PLoS Med	www.ncbi.nlm.nih.gov/pubmed/32203549	Evaluating the relationship between circulating lipoprotein lipids and apolipoproteins with risk of coronary heart disease: A multivariable Mendelian randomisation analysis.	HDL cholesterol levels	403943 European ancestry individuals	NA	9p21.1	LINGO2	LINGO2			ENSG00000174482	NA	NA	rs1412234-T	rs1412234	0	1412234	intron_variant	0	0.672866	4e-09	8.39794		0.0120266	[0.008-0.016] unit increase	Affymetrix [NR] (imputed)	N
45	rs16912921	9	28410683	rs1412234	2020-01-08	30297969	Mahajan A	2018-10-08	Nat Genet	www.ncbi.nlm.nih.gov/pubmed/30297969	Fine-mapping type 2 diabetes loci to single-variant resolution using high-density imputation and islet-specific epigenome maps.	Type 2 diabetes	74124 European ancestry cases 824006 European ancestry controls	NA	9p21.1	LINGO2	LINGO2			ENSG00000174482	NA	NA	rs1412234-C	rs1412234	0	1412234	intron_variant	0	0.3229	2e-10	9.69897		1.04	[1.03-1.06]	Affymetrix. Illumina [~ 27000000] (imputed)	N
45	rs16912921	9	28410683	rs1412234	2023-05-11	37106081	Schoeler T	2023-04-27	Nat Hum Behav	www.ncbi.nlm.nih.gov/pubmed/37106081	Participation bias in the UK Biobank distorts genetic associations and downstream analyses.	BMI (standard GWA)	283749 European ancestry individuals	NA	9p21.1		LINGO2			ENSG00000174482	NA	NA	rs1412234-C	rs1412234	0	1412234	intron_variant	0	NR	2e-14	13.699		0.10212	[0.076-0.128] unit increase	NR [7296935] (imputed)	N
45	rs16912921	9	28410683	rs1412234	2021-12-14	34594039	Sakaue S	2021-09-30	Nat Genet	www.ncbi.nlm.nih.gov/pubmed/34594039	A cross-population atlas of genetic associations for 220 human phenotypes.	Weight	360116 European ancestry individuals 165419 East Asian ancestry individuals	NA	9p21.1		LINGO2			ENSG00000174482	NA	NA	rs1412234-C	rs1412234	0	1412234	intron_variant	0	NR	8e-18	17.0969		0.0159	[0.012-0.02] unit increase	Affymetrix. Illumina [20539548] (imputed)	N
45	rs16912921	9	28410683	rs1412234	2022-08-19	35551307	Mahajan A	2022-05-12	Nat Genet	www.ncbi.nlm.nih.gov/pubmed/35551307	Multi-ancestry genetic study of type 2 diabetes highlights the power of diverse populations for discovery and translation.	Type 2 diabetes	251740 European ancestry individuals 139705 East Asian ancestry individuals 40737 South Asian ancestry individuals 27417 Hispanic individuals 30167 African American individuals 2426 Zulu ancestry individuals	NA	9p21.1		LINGO2			ENSG00000174482	NA	NA	rs1412234-C	rs1412234	0	1412234	intron_variant	0	NR	1e-09	9		1.03	[1.02-1.05]	Affymetrix. Illumina [10454876] (imputed)	N
45	rs16912921	9	28410683	rs1412234	2022-11-17	34887591	Graham SE	2021-12-09	Nature	www.ncbi.nlm.nih.gov/pubmed/34887591	The power of genetic diversity in genome-wide association studies of lipids.	High density lipoprotein cholesterol levels	40963 South Asian ancestry individuals 48057 Hispanic individuals 99432 Admixed African or African ancestry individuals 146492 East Asian ancestry individuals 1320016 European ancestry individuals	NA	9p21.1		LINGO2			ENSG00000174482	NA	NA	rs1412234-?	rs1412234	0	1412234	intron_variant	0	NR	3e-14	13.5229		NA		NR [52000000] (imputed)	N
45	rs16912921	9	28410683	rs1412234	2022-11-17	34887591	Graham SE	2021-12-09	Nature	www.ncbi.nlm.nih.gov/pubmed/34887591	The power of genetic diversity in genome-wide association studies of lipids.	High density lipoprotein cholesterol levels	1320016 European ancestry individuals	NA	9p21.1		LINGO2			ENSG00000174482	NA	NA	rs1412234-C	rs1412234	0	1412234	intron_variant	0	0.31957	1e-10	10		0.0125588	[0.0097-0.0155] unit decrease	NR [52000000] (imputed)	N
45	rs16912921	9	28410683	rs1412234	2022-08-19	35551307	Mahajan A	2022-05-12	Nat Genet	www.ncbi.nlm.nih.gov/pubmed/35551307	Multi-ancestry genetic study of type 2 diabetes highlights the power of diverse populations for discovery and translation.	Type 2 diabetes	251740 European ancestry individuals	NA	9p21.1		LINGO2			ENSG00000174482	NA	NA	rs1412234-C	rs1412234	0	1412234	intron_variant	0	0.326	8e-09	8.09691		0.039	[0.025-0.053] unit increase	Affymetrix. Illumina [10454876] (imputed)	N
45	rs16912921	9	28410996	rs1412235	2022-04-26	35399580	Fernandez-Rhodes L	2022-03-11	HGG Adv	www.ncbi.nlm.nih.gov/pubmed/35399580	Ancestral diversity improves discovery and fine-mapping of genetic loci for anthropometric traits-The Hispanic/Latino Anthropometry Consortium.	Body mass index	56161 Hispanic or Latin American individuals	10.538 Hispanic or Latin American individuals	9p21.1		LINGO2			ENSG00000174482	NA	NA	rs1412235-C	rs1412235	0	1412235	intron_variant	0	0.2324	7e-06	5.1549		0.0331	[0.019-0.047] unit increase	Affymetrix. Illumina [8827898] (imputed)	N
45	rs16912921	9	28412078	rs2183824	2019-11-05	30239722	Pulit SL	2018-09-14	Hum Mol Genet	www.ncbi.nlm.nih.gov/pubmed/30239722	Meta-analysis of genome-wide association studies for body fat distribution in 694.649 individuals of European ancestry.	Body mass index	806834 European ancestry individuals	NA	9p21.1	NA	LINGO2			ENSG00000174482	NA	NA	rs2183824-T	rs2183824	0	2183824	intron_variant	0	0.3135	2e-41	40.699		0.0234	[0.02-0.027] unit increase	NR [~ 27400000] (imputed)	N
45	rs16912921	9	28412078	rs2183824	2017-10-27	28892062	Akiyama M	2017-09-11	Nat Genet	www.ncbi.nlm.nih.gov/pubmed/28892062	Genome-wide association study identifies 112 new loci for body mass index in the Japanese population.	Body mass index	up to 72390 Japanese ancestry women up to 85894 Japanese ancestry men	up to 10.048 Japanese ancestry women. up to 5.098 Japanese ancestry men. up to 181.999 European ancestry women. up to 140.155 European ancestry controls	9p21.1	LINGO2	LINGO2			ENSG00000174482	NA	NA	rs2183824-T	rs2183824	0	2183824	intron_variant	0	0.32	2e-08	7.69897		0.014	[0.0081-0.0199] unit increase	Illumina [6108953] (imputed)	N
45	rs16912921	9	28412227	rs7857323	2022-12-14	36477530	Saunders GRB	2022-12-07	Nature	www.ncbi.nlm.nih.gov/pubmed/36477530	Genetic diversity fuels gene discovery for tobacco and alcohol use.	Drinks per week	2428851 European ancestry individuals	NA	9p21.1		LINGO2			ENSG00000174482	NA	NA	rs7857323-T	rs7857323	0	7857323	intron_variant	0	0.318	7e-11	10.1549		0.00663	[0.0046-0.0086] unit decrease	NR [NR] (imputed)	N
45	rs16912921	9	28412227	rs7857323	2022-12-14	36477530	Saunders GRB	2022-12-07	Nature	www.ncbi.nlm.nih.gov/pubmed/36477530	Genetic diversity fuels gene discovery for tobacco and alcohol use.	Drinks per week	2965643 European ancestry East Asian ancestry Hispanic or Latin American African ancestry individuals	NA	9p21.1		LINGO2			ENSG00000174482	NA	NA	rs7857323-T	rs7857323	0	7857323	intron_variant	0	0.311	3e-12	11.5229		0.00641	[0.0046-0.0082] unit decrease	NR [NR] (imputed)	N
45	rs16912921	9	28412275	rs7873025	2020-04-17	31669095	Zhu Z	2019-10-24	J Allergy Clin Immunol	www.ncbi.nlm.nih.gov/pubmed/31669095	Shared Genetic and Experimental Links between Obesity-Related Traits and Asthma Subtypes in UK Biobank.	Body mass index	457822 European ancestry individuals	NA	9p21.1	NR	LINGO2			ENSG00000174482	NA	NA	rs7873025-?	rs7873025	0	7873025	intron_variant	0	NR	2e-30	29.699		NA		Affymetrix [~ 8270000] (imputed)	N
45	rs16912921	9	28412375	rs2183825	2019-11-04	30239722	Pulit SL	2018-09-14	Hum Mol Genet	www.ncbi.nlm.nih.gov/pubmed/30239722	Meta-analysis of genome-wide association studies for body fat distribution in 694.649 individuals of European ancestry.	Waist-hip ratio	697734 European ancestry individuals	NA	9p21.1	NA	LINGO2			ENSG00000174482	NA	NA	rs2183825-T	rs2183825	0	2183825	intron_variant	0	0.6861	4e-15	14.3979		0.0141	[0.011-0.018] unit decrease	NR [~ 27400000] (imputed)	N
45	rs16912921	9	28412375	rs2183825	2019-11-04	30239722	Pulit SL	2018-09-14	Hum Mol Genet	www.ncbi.nlm.nih.gov/pubmed/30239722	Meta-analysis of genome-wide association studies for body fat distribution in 694.649 individuals of European ancestry.	Body mass index	374756 European ancestry male individuals	NA	9p21.1	NA	LINGO2			ENSG00000174482	NA	NA	rs2183825-T	rs2183825	0	2183825	intron_variant	0	0.6865	4e-41	40.3979		0.0233	[0.02-0.027] unit decrease	NR [~ 27400000] (imputed)	N
45	rs16912921	9	28412375	rs2183825	2019-11-04	30239722	Pulit SL	2018-09-14	Hum Mol Genet	www.ncbi.nlm.nih.gov/pubmed/30239722	Meta-analysis of genome-wide association studies for body fat distribution in 694.649 individuals of European ancestry.	Waist-hip ratio	316772 European ancestry male individuals	NA	9p21.1	NR	LINGO2			ENSG00000174482	NA	NA	rs2183825-T	rs2183825	0	2183825	intron_variant	0	0.6861	4e-15	14.3979		0.0141	[0.011-0.018] unit decrease	NR [~ 27400000] (imputed)	N
45	rs16912921	9	28412375	rs2183825	2022-12-14	36477530	Saunders GRB	2022-12-07	Nature	www.ncbi.nlm.nih.gov/pubmed/36477530	Genetic diversity fuels gene discovery for tobacco and alcohol use.	Drinks per week	2428851 European ancestry individuals	NA	9p21.1		LINGO2			ENSG00000174482	NA	NA	rs2183825-C	rs2183825	0	2183825	intron_variant	0	0.318	2e-09	8.69897		0.00586	[0.004-0.0078] unit decrease	NR [NR] (imputed)	N
45	rs16912921	9	28412500	rs2383766	2022-12-14	36477530	Saunders GRB	2022-12-07	Nature	www.ncbi.nlm.nih.gov/pubmed/36477530	Genetic diversity fuels gene discovery for tobacco and alcohol use.	Drinks per week	2428851 European ancestry individuals	NA	9p21.1		LINGO2			ENSG00000174482	NA	NA	rs2383766-T	rs2383766	0	2383766	intron_variant	0	0.318	2e-09	8.69897		0.00584	[0.0039-0.0078] unit decrease	NR [NR] (imputed)	N
45	rs16912921	9	28412500	rs2383766	2022-11-17	34887591	Graham SE	2021-12-09	Nature	www.ncbi.nlm.nih.gov/pubmed/34887591	The power of genetic diversity in genome-wide association studies of lipids.	Triglyceride levels	1320016 European ancestry individuals	NA	9p21.1		LINGO2			ENSG00000174482	NA	NA	rs2383766-T	rs2383766	0	2383766	intron_variant	0	0.318881	4e-08	7.39794		0.0100595	[0.0072-0.0129] unit increase	NR [52000000] (imputed)	N
45	rs16912921	9	28413461	rs16912921	2019-11-05	30239722	Pulit SL	2018-09-14	Hum Mol Genet	www.ncbi.nlm.nih.gov/pubmed/30239722	Meta-analysis of genome-wide association studies for body fat distribution in 694.649 individuals of European ancestry.	Body mass index	434794 European ancestry female individuals	NA	9p21.1	NA	LINGO2			ENSG00000174482	NA	NA	rs16912921-A	rs16912921	0	16912921	intron_variant	0	0.3135	4e-41	40.3979		0.0233	[0.02-0.027] unit increase	NR [~ 27400000] (imputed)	N
45	rs16912921	9	28414339	rs10968576	2019-12-03	29083408	Liu DJ	2017-10-30	Nat Genet	www.ncbi.nlm.nih.gov/pubmed/29083408	Exome-wide association study of plasma lipids in >300.000 individuals.	High density lipoprotein cholesterol levels	up to 237050 European ancestry individuals up to 16935 African ancestry individuals up to 30468 South Asian ancestry individuals up to 8287 East Asian ancestry individuals 5084 Hispanic individuals	up to 286.268 European and unknown ancestry individuals	9p21.1	LINGO2	LINGO2			ENSG00000174482	NA	NA	rs10968576-G	rs10968576	0	10968576	intron_variant	0	NR	7e-09	8.1549		0.0120164	[0.008-0.0161] unit decrease	Illumina [242289]	N
45	rs16912921	9	28414339	rs10968576	2019-12-03	29083408	Liu DJ	2017-10-30	Nat Genet	www.ncbi.nlm.nih.gov/pubmed/29083408	Exome-wide association study of plasma lipids in >300.000 individuals.	High density lipoprotein cholesterol levels	up to 237050 European ancestry individuals	NA	9p21.1	NR	LINGO2			ENSG00000174482	NA	NA	rs10968576-G	rs10968576	0	10968576	intron_variant	0	0.31	3e-08	7.52288		0.018	unit decrease	Illumina [242289]	N
45	rs16912921	9	28414339	rs10968576	2020-01-07	31754094	Pisanu C	2019-11-21	Transl Psychiatry	www.ncbi.nlm.nih.gov/pubmed/31754094	Evidence that genes involved in hedgehog signaling are associated with both bipolar disorder and high BMI.	Bipolar disorder or body mass index	20352 European ancestry bipolar disorder cases 31358 European ancestry controls 322154 European ancestry individuals with BMI data	NA	9p21.1	LINGO2	LINGO2			ENSG00000174482	NA	NA	rs10968576-A	rs10968576	0	10968576	intron_variant	0	NR	3e-15	14.5229		0.025	[0.019-0.031] unit decrease	Illumina [2013566] (imputed)	N
45	rs16912921	9	28414339	rs10968576	2020-03-11	29381148	Gong J	2017-12-21	Int J Obes (Lond)	www.ncbi.nlm.nih.gov/pubmed/29381148	Trans-ethnic analysis of metabochip data identifies two new loci associated with BMI.	Body mass index	35606 African American individuals 26048 Hispanic/Latino individuals 22466 Asian or Native Hawaiian ancestry individuals 17859 European ancestry individuals 535 Native American individuals	NA	9p21.1	intergenic	LINGO2			ENSG00000174482	NA	NA	rs10968576-A	rs10968576	0	10968576	intron_variant	0	NR	5e-08	7.30103		0.0052	[0.0032-0.0072] unit decrease	Illumina [at least 200000]	N
45	rs16912921	9	28414339	rs10968576	2013-09-12	23563607	Berndt SI	2013-04-07	Nat Genet	www.ncbi.nlm.nih.gov/pubmed/23563607	Genome-wide meta-analysis identifies 11 new loci for anthropometric traits and provides insights into genetic architecture.	Obesity	93015 European ancestry overweight individuals 32858 European ancestry class I obese individuals 9889 European ancestry class II obese individuals 2896 European ancestry class III obese individuals up to 65840 European ancestry controls	65.332 European ancestry overweight individuals. 22.373 European ancestry class I obese individuals. 5.476 European ancestry class II obese individuals. 1.162 European ancestry class III obese individuals. up to 39.294 European ancestry controls	9p21.1	LINGO2	LINGO2			ENSG00000174482	NA	NA	rs10968576-G	rs10968576	0	10968576	intron_variant	0	0.32	3e-08	7.52288	(Obesity class I)	1.07	[NR]	Affymetrix. Illumina [~ 2800000] (imputed)	N
45	rs16912921	9	28414339	rs10968576	2010-11-17	20935630	Speliotes EK	2010-10-10	Nat Genet	www.ncbi.nlm.nih.gov/pubmed/20935630	Association analyses of 249.796 individuals reveal 18 new loci associated with body mass index.	Body mass index	Up to 123865 European ancestry individuals	Up to 125.931 European ancestry individuals	9p21.1	LRRN6C	LINGO2			ENSG00000174482	NA	NA	rs10968576-G	rs10968576	0	10968576	intron_variant	0	0.31	3e-13	12.5229		0.11	[0.07-0.15] kg/m2 increase	Affymetrix. Illumina. Perlegen [~ 2800000] (imputed)	N
45	rs16912921	9	28414339	rs10968576	2017-08-10	28443625	Justice AE	2017-04-26	Nat Commun	www.ncbi.nlm.nih.gov/pubmed/28443625	Genome-wide meta-analysis of 241.258 adults accounting for smoking behaviour identifies novel loci for obesity traits.	BMI (adjusted for smoking behaviour)	98173 European ancestry women 64373 European ancestry men 5829 European ancestry individuals 10500 African American/Afro-Caribbean ancestry women 2706 African American/Afro-Caribbean ancestry men 1030 Indian Asian ancestry women 7648 Indian Asian ancestry men 1793 Filipino ancestry women 2944 Hispanic/Latino ancestry women 1764 Hispanic/Latino ancestry men	21.496 European ancestry women. 24.385 European ancestry men. 118.364 European ancestry individuals. 2.326 African American/Afro-Caribbean ancestry women. 855 African American/Afro-Caribbean ancestry men	9p21.1	LINGO2	LINGO2			ENSG00000174482	NA	NA	rs10968576-A	rs10968576	0	10968576	intron_variant	0	0.6952	9e-10	9.04576	(women)	0.0279	[0.019-0.037] kg/m2 decrease	Affymetrix. Illumina. Perlegen [up to 2800000] (imputed)	N
45	rs16912921	9	28414339	rs10968576	2017-08-10	28443625	Justice AE	2017-04-26	Nat Commun	www.ncbi.nlm.nih.gov/pubmed/28443625	Genome-wide meta-analysis of 241.258 adults accounting for smoking behaviour identifies novel loci for obesity traits.	BMI (adjusted for smoking behaviour)	98173 European ancestry women 64373 European ancestry men 5829 European ancestry individuals 10500 African American/Afro-Caribbean ancestry women 2706 African American/Afro-Caribbean ancestry men 1030 Indian Asian ancestry women 7648 Indian Asian ancestry men 1793 Filipino ancestry women 2944 Hispanic/Latino ancestry women 1764 Hispanic/Latino ancestry men	21.496 European ancestry women. 24.385 European ancestry men. 118.364 European ancestry individuals. 2.326 African American/Afro-Caribbean ancestry women. 855 African American/Afro-Caribbean ancestry men	9p21.1	LINGO2	LINGO2			ENSG00000174482	NA	NA	rs10968576-A	rs10968576	0	10968576	intron_variant	0	0.6952	3e-13	12.5229		0.0256	[0.019-0.032] kg/m2 decrease	Affymetrix. Illumina. Perlegen [up to 2800000] (imputed)	N
45	rs16912921	9	28414339	rs10968576	2017-08-10	28443625	Justice AE	2017-04-26	Nat Commun	www.ncbi.nlm.nih.gov/pubmed/28443625	Genome-wide meta-analysis of 241.258 adults accounting for smoking behaviour identifies novel loci for obesity traits.	BMI (adjusted for smoking behaviour)	98173 European ancestry women 64373 European ancestry men 5829 European ancestry individuals 10500 African American/Afro-Caribbean ancestry women 2706 African American/Afro-Caribbean ancestry men 1030 Indian Asian ancestry women 7648 Indian Asian ancestry men 1793 Filipino ancestry women 2944 Hispanic/Latino ancestry women 1764 Hispanic/Latino ancestry men	21.496 European ancestry women. 24.385 European ancestry men. 118.364 European ancestry individuals. 2.326 African American/Afro-Caribbean ancestry women. 855 African American/Afro-Caribbean ancestry men	9p21.1	LINGO2	LINGO2			ENSG00000174482	NA	NA	rs10968576-A	rs10968576	0	10968576	intron_variant	0	0.6952	7e-06	5.1549	(men)	0.0228	[0.013-0.033] kg/m2 decrease	Affymetrix. Illumina. Perlegen [up to 2800000] (imputed)	N
45	rs16912921	9	28414339	rs10968576	2017-08-10	28443625	Justice AE	2017-04-26	Nat Commun	www.ncbi.nlm.nih.gov/pubmed/28443625	Genome-wide meta-analysis of 241.258 adults accounting for smoking behaviour identifies novel loci for obesity traits.	BMI in non-smokers	77279 European ancestry women 47280 European ancestry men 4856 European ancestry individuals 8799 African American/Afro-Caribbean ancestry women 1803 African American/Afro-Caribbean ancestry men 1020 Indian Asian ancestry women 6691 Indian Asian ancestry men 1526 Filipino ancestry women 2469 Hispanic/Latino ancestry women 1318 Hispanic/Latino ancestry men	16.011 European ancestry women. 17.912 European ancestry men. 105.218 European ancestry individuals. 2.073 African American/Afro-Caribbean ancestry women. 647 African American/Afro-Caribbean ancestry men	9p21.1	LINGO2	LINGO2			ENSG00000174482	NA	NA	rs10968576-A	rs10968576	0	10968576	intron_variant	0	0.6952	6e-07	6.22185	(women)	0.0254	[0.015-0.035] kg/m2 decrease	Affymetrix. Illumina. Perlegen [up to 2800000] (imputed)	N
45	rs16912921	9	28414339	rs10968576	2017-08-10	28443625	Justice AE	2017-04-26	Nat Commun	www.ncbi.nlm.nih.gov/pubmed/28443625	Genome-wide meta-analysis of 241.258 adults accounting for smoking behaviour identifies novel loci for obesity traits.	BMI in non-smokers	77279 European ancestry women 47280 European ancestry men 4856 European ancestry individuals 8799 African American/Afro-Caribbean ancestry women 1803 African American/Afro-Caribbean ancestry men 1020 Indian Asian ancestry women 6691 Indian Asian ancestry men 1526 Filipino ancestry women 2469 Hispanic/Latino ancestry women 1318 Hispanic/Latino ancestry men	16.011 European ancestry women. 17.912 European ancestry men. 105.218 European ancestry individuals. 2.073 African American/Afro-Caribbean ancestry women. 647 African American/Afro-Caribbean ancestry men	9p21.1	LINGO2	LINGO2			ENSG00000174482	NA	NA	rs10968576-A	rs10968576	0	10968576	intron_variant	0	0.6952	5e-10	9.30103		0.0246	[0.017-0.032] kg/m2 decrease	Affymetrix. Illumina. Perlegen [up to 2800000] (imputed)	N
45	rs16912921	9	28414339	rs10968576	2017-08-10	28443625	Justice AE	2017-04-26	Nat Commun	www.ncbi.nlm.nih.gov/pubmed/28443625	Genome-wide meta-analysis of 241.258 adults accounting for smoking behaviour identifies novel loci for obesity traits.	Body mass index (joint analysis main effects and smoking interaction)	98173 European ancestry women 64373 European ancestry men 5829 European ancestry individuals 10500 African American/Afro-Caribbean ancestry women 2706 African American/Afro-Caribbean ancestry men 1030 Indian Asian ancestry women 7648 Indian Asian ancestry men 1793 Filipino ancestry women 2944 Hispanic/Latino ancestry women 1764 Hispanic/Latino ancestry men	21.496 European ancestry women. 24.385 European ancestry men. 118.364 European ancestry individuals. 2.326 African American/Afro-Caribbean ancestry women. 855 African American/Afro-Caribbean ancestry men	9p21.1	LINGO2	LINGO2			ENSG00000174482	NA	NA	rs10968576-A	rs10968576	0	10968576	intron_variant	0	0.6952	1e-11	11		NA		Affymetrix. Illumina. Perlegen [up to 2800000] (imputed)	N
45	rs16912921	9	28414339	rs10968576	2017-08-10	28443625	Justice AE	2017-04-26	Nat Commun	www.ncbi.nlm.nih.gov/pubmed/28443625	Genome-wide meta-analysis of 241.258 adults accounting for smoking behaviour identifies novel loci for obesity traits.	Body mass index (joint analysis main effects and smoking interaction)	98173 European ancestry women 64373 European ancestry men 5829 European ancestry individuals 10500 African American/Afro-Caribbean ancestry women 2706 African American/Afro-Caribbean ancestry men 1030 Indian Asian ancestry women 7648 Indian Asian ancestry men 1793 Filipino ancestry women 2944 Hispanic/Latino ancestry women 1764 Hispanic/Latino ancestry men	21.496 European ancestry women. 24.385 European ancestry men. 118.364 European ancestry individuals. 2.326 African American/Afro-Caribbean ancestry women. 855 African American/Afro-Caribbean ancestry men	9p21.1	LINGO2	LINGO2			ENSG00000174482	NA	NA	rs10968576-A	rs10968576	0	10968576	intron_variant	0	0.6952	2e-08	7.69897	(women)	NA		Affymetrix. Illumina. Perlegen [up to 2800000] (imputed)	N
45	rs16912921	9	28414339	rs10968576	2017-05-23	25673412	Shungin D	2015-02-12	Nature	www.ncbi.nlm.nih.gov/pubmed/25673412	New genetic loci link adipose and insulin biology to body fat distribution.	Waist circumference	up to 56910 European ancestry men up to 86570 European ancestry women	up to 36.570 European ancestry men. 30.172 European ancestry women. 915 Filipino ancestry men. 735 Filipino ancestry women. 2.351 African American/Afro-Caribbean ancestry men. 6.258 African American/Afro-Caribbean ancestry women. 2.285 South Asian ancestry men. 506 South Asian ancestry women. 195 Seychellois ancestry men. 266 Seychellois ancestry women	9p21.1	LINGO2	LINGO2			ENSG00000174482	NA	NA	rs10968576-A	rs10968576	0	10968576	intron_variant	0	0.6798	1e-08	8	(EA. women)	0.0268	[0.018-0.036] unit decrease	Affymetrix. Illumina. Perlegen [up to 2542447] (imputed)	N
45	rs16912921	9	28414339	rs10968576	2017-05-23	25673412	Shungin D	2015-02-12	Nature	www.ncbi.nlm.nih.gov/pubmed/25673412	New genetic loci link adipose and insulin biology to body fat distribution.	Waist circumference	up to 56910 European ancestry men up to 86570 European ancestry women	up to 36.570 European ancestry men. 30.172 European ancestry women. 915 Filipino ancestry men. 735 Filipino ancestry women. 2.351 African American/Afro-Caribbean ancestry men. 6.258 African American/Afro-Caribbean ancestry women. 2.285 South Asian ancestry men. 506 South Asian ancestry women. 195 Seychellois ancestry men. 266 Seychellois ancestry women	9p21.1	LINGO2	LINGO2			ENSG00000174482	NA	NA	rs10968576-A	rs10968576	0	10968576	intron_variant	0	0.6798	1e-11	11	(EA)	0.0246	[0.018-0.032] unit decrease	Affymetrix. Illumina. Perlegen [up to 2542447] (imputed)	N
45	rs16912921	9	28414339	rs10968576	2016-01-27	25673413	Locke AE	2015-02-12	Nature	www.ncbi.nlm.nih.gov/pubmed/25673413	Genetic studies of body mass index yield new insights for obesity biology.	Body mass index	up to 104666 European ancestry male individuals up to 132115 European ancestry female individuals 370 African American male individuals 517 African American female individuals 512 Hispanic male individuals 764 Hispanic female individuals	up to 48.274 European ancestry male individuals. up to 39.864 European ancestry female individuals. 2.441 African American or Afro-Caribbean male individuals. 6.314 African American or Afro-Caribbean female individuals. 919 Filipino male individuals. 828 Filipino female individuals. 205 Seychellois male individuals. 287 Seychellois female individuals. 2.964 South Asian ancestry male individuals. 658 South Asian ancestry female individuals	9p21.1	LINGO2	LINGO2			ENSG00000174482	NA	NA	rs10968576-G	rs10968576	0	10968576	intron_variant	0	0.32	5e-06	5.30103	(EA. men)	0.02	[0.011-0.028] kg/m2 increase	Affymetrix. Illumina [2550021]	N
45	rs16912921	9	28414339	rs10968576	2016-01-27	25673413	Locke AE	2015-02-12	Nature	www.ncbi.nlm.nih.gov/pubmed/25673413	Genetic studies of body mass index yield new insights for obesity biology.	Body mass index	up to 104666 European ancestry male individuals up to 132115 European ancestry female individuals 370 African American male individuals 517 African American female individuals 512 Hispanic male individuals 764 Hispanic female individuals	up to 48.274 European ancestry male individuals. up to 39.864 European ancestry female individuals. 2.441 African American or Afro-Caribbean male individuals. 6.314 African American or Afro-Caribbean female individuals. 919 Filipino male individuals. 828 Filipino female individuals. 205 Seychellois male individuals. 287 Seychellois female individuals. 2.964 South Asian ancestry male individuals. 658 South Asian ancestry female individuals	9p21.1	LINGO2	LINGO2			ENSG00000174482	NA	NA	rs10968576-G	rs10968576	0	10968576	intron_variant	0	0.315	2e-14	13.699		0.025	[0.018-0.031] kg/m2 increase	Affymetrix. Illumina [2550021]	N
45	rs16912921	9	28414339	rs10968576	2016-01-27	25673413	Locke AE	2015-02-12	Nature	www.ncbi.nlm.nih.gov/pubmed/25673413	Genetic studies of body mass index yield new insights for obesity biology.	Body mass index	up to 104666 European ancestry male individuals up to 132115 European ancestry female individuals 370 African American male individuals 517 African American female individuals 512 Hispanic male individuals 764 Hispanic female individuals	up to 48.274 European ancestry male individuals. up to 39.864 European ancestry female individuals. 2.441 African American or Afro-Caribbean male individuals. 6.314 African American or Afro-Caribbean female individuals. 919 Filipino male individuals. 828 Filipino female individuals. 205 Seychellois male individuals. 287 Seychellois female individuals. 2.964 South Asian ancestry male individuals. 658 South Asian ancestry female individuals	9p21.1	LINGO2	LINGO2			ENSG00000174482	NA	NA	rs10968576-G	rs10968576	0	10968576	intron_variant	0	0.319	1e-11	11	(EA. women)	0.029	[0.02-0.037] kg/m2 increase	Affymetrix. Illumina [2550021]	N
45	rs16912921	9	28414339	rs10968576	2016-01-27	25673413	Locke AE	2015-02-12	Nature	www.ncbi.nlm.nih.gov/pubmed/25673413	Genetic studies of body mass index yield new insights for obesity biology.	Body mass index	up to 104666 European ancestry male individuals up to 132115 European ancestry female individuals 370 African American male individuals 517 African American female individuals 512 Hispanic male individuals 764 Hispanic female individuals	up to 48.274 European ancestry male individuals. up to 39.864 European ancestry female individuals. 2.441 African American or Afro-Caribbean male individuals. 6.314 African American or Afro-Caribbean female individuals. 919 Filipino male individuals. 828 Filipino female individuals. 205 Seychellois male individuals. 287 Seychellois female individuals. 2.964 South Asian ancestry male individuals. 658 South Asian ancestry female individuals	9p21.1	LINGO2	LINGO2			ENSG00000174482	NA	NA	rs10968576-G	rs10968576	0	10968576	intron_variant	0	0.32	7e-14	13.1549	(EA)	0.025	[0.018-0.031] kg/m2 increase	Affymetrix. Illumina [2550021]	N
45	rs16912921	9	28414339	rs10968576	2018-12-17	26961502	Wood AR	2016-03-10	Diabetologia	www.ncbi.nlm.nih.gov/pubmed/26961502	Variants in the FTO and CDKAL1 loci have recessive effects on risk of obesity and type 2 diabetes. respectively.	Body mass index	29925 British ancestry cases 89763 British ancestry controls	NA	9p21.1	LINGO2	LINGO2			ENSG00000174482	NA	NA	rs10968576-G	rs10968576	0	10968576	intron_variant	0	NR	5e-08	7.30103	(additive model)	0.024	[0.016-0.032] unit increase	NR [9288881] (imputed)	N
45	rs16912921	9	28414339	rs10968576	2018-09-28	30108127	Hoffmann TJ	2018-08-14	Genetics	www.ncbi.nlm.nih.gov/pubmed/30108127	A Large Multi-ethnic Genome-Wide Association Study of Adult Body Mass Index Identifies Novel Loci.	Body mass index	315347 European ancestry individuals 8322 Hispanic/Latino individuals 7290 East Asian ancestry individuals 3069 African American individuals 459 South Asian ancestry individuals	431.743 European ancestry individuals. 9.275 South Asian ancestry individuals. 8.261 African British individuals. 1.822 East Asian ancestry individuals. 7.620 individuals	9p21.1	NR	LINGO2			ENSG00000174482	NA	NA	rs10968576-A	rs10968576	0	10968576	intron_variant	0	NR	7e-21	20.1549		0.025	[NR] unit decrease	Affymetrix [at least 28613428] (imputed)	N
45	rs16912921	9	28414339	rs10968576	2022-12-12	36376304	Koskeridis F	2022-11-14	Nat Commun	www.ncbi.nlm.nih.gov/pubmed/36376304	Pleiotropic genetic architecture and novel loci for C-reactive protein levels.	High-density lipoprotein levels (MTAG)	361194 European ancestry individuals	NA	9p21.1		LINGO2			ENSG00000174482	NA	NA	rs10968576-A	rs10968576	0	10968576	intron_variant	0	NR	1e-09	9		0.016885	[0.011-0.022] unit increase	NR [6206408] (imputed)	N
45	rs16912921	9	28414339	rs10968576	2022-12-12	36376304	Koskeridis F	2022-11-14	Nat Commun	www.ncbi.nlm.nih.gov/pubmed/36376304	Pleiotropic genetic architecture and novel loci for C-reactive protein levels.	C-reactive protein levels (MTAG)	575531 European ancestry individuals	NA	9p21.1		LINGO2			ENSG00000174482	NA	NA	rs10968576-A	rs10968576	0	10968576	intron_variant	0	NR	1e-09	9		0.01313	[0.0089-0.0174] unit decrease	NR [6206408] (imputed)	N
45	rs16912921	9	28414339	rs10968576	2022-04-26	35399580	Fernandez-Rhodes L	2022-03-11	HGG Adv	www.ncbi.nlm.nih.gov/pubmed/35399580	Ancestral diversity improves discovery and fine-mapping of genetic loci for anthropometric traits-The Hispanic/Latino Anthropometry Consortium.	Body mass index	56161 Hispanic or Latin American individuals	10.538 Hispanic or Latin American individuals	9p21.1		LINGO2			ENSG00000174482	NA	NA	rs10968576-A	rs10968576	0	10968576	intron_variant	0	0.7702	2e-07	6.69897		0.0405	[0.025-0.056] unit decrease	Affymetrix. Illumina [8827898] (imputed)	N
45	rs16912921	9	28414339	rs10968576	2022-12-12	36376304	Koskeridis F	2022-11-14	Nat Commun	www.ncbi.nlm.nih.gov/pubmed/36376304	Pleiotropic genetic architecture and novel loci for C-reactive protein levels.	Body mass index (MTAG)	694649 European ancestry individuals	NA	9p21.1		LINGO2			ENSG00000174482	NA	NA	rs10968576-A	rs10968576	0	10968576	intron_variant	0	NR	1e-42	42		0.02373	[0.02-0.027] unit decrease	NR [6206408] (imputed)	N
45	rs16912921	9	28414339	rs10968576	2023-03-08	36581621	Huang J	2022-12-29	Nat Commun	www.ncbi.nlm.nih.gov/pubmed/36581621	Genomics and phenomics of body mass index reveals a complex disease network.	Body mass index	1122049 European ancestry individuals	NA	9p21.1		LINGO2			ENSG00000174482	NA	NA	rs10968576-G	rs10968576	0	10968576	intron_variant	0	NR	2e-75	74.699		0.0257	[0.023-0.028] unit increase	Affymetrix [NR] (imputed)	N
45	rs16912921	9	28414625	rs17770336	2019-09-23	31501611	Karlsson T	2019-09-09	Nat Med	www.ncbi.nlm.nih.gov/pubmed/31501611	Contribution of genetics to visceral adiposity and its relation to cardiovascular and metabolic disease.	Predicted visceral adipose tissue	325153 British ancestry individuals	NA	9p21.1	NR	LINGO2			ENSG00000174482	NA	NA	rs17770336-T	rs17770336	0	17770336	intron_variant	0	0.3239	8e-21	20.0969		0.0247234	[0.02-0.03] unit increase	Affymetrix [10549349] (imputed)	N
45	rs16912921	9	28414625	rs17770336	2021-01-26	32376654	Richardson TG	2020-05-06	BMJ	www.ncbi.nlm.nih.gov/pubmed/32376654	Use of genetic variation to separate the effects of early and later life adiposity on disease risk: mendelian randomisation study.	Adult body size	453169 European ancestry individuals		9p21.1	LINGO2	LINGO2			ENSG00000174482	NA	NA	rs17770336-C	rs17770336	0	17770336	intron_variant	0	0.677521	3e-26	25.5229		0.0155163	[0.013-0.018] unit decrease	Affymetrix [12370749]	N
45	rs16912921	9	28414625	rs17770336	2021-10-18	33980691	Martin S	2021-05-12	Diabetes	www.ncbi.nlm.nih.gov/pubmed/33980691	Genetic evidence for different adiposity phenotypes and their opposing influence on ectopic fat and risk of cardiometabolic disease.	High density lipoprotein cholesterol levels	392965 European ancestry individuals	NA	9p21.1		LINGO2			ENSG00000174482	NA	NA	rs17770336-T	rs17770336	0	17770336	intron_variant	0	0.32	8e-09	8.09691		0.011	mmol/L decrease	NR [NR] (imputed)	N
45	rs16912921	9	28414625	rs17770336	2021-10-18	33980691	Martin S	2021-05-12	Diabetes	www.ncbi.nlm.nih.gov/pubmed/33980691	Genetic evidence for different adiposity phenotypes and their opposing influence on ectopic fat and risk of cardiometabolic disease.	Body fat percentage	442278 European ancestry individuals	NA	9p21.1		LINGO2			ENSG00000174482	NA	NA	rs17770336-T	rs17770336	0	17770336	intron_variant	0	0.32	2e-21	20.699		0.015	% increase	NR [NR] (imputed)	N
45	rs16912921	9	28414625	rs17770336	2021-10-18	33980691	Martin S	2021-05-12	Diabetes	www.ncbi.nlm.nih.gov/pubmed/33980691	Genetic evidence for different adiposity phenotypes and their opposing influence on ectopic fat and risk of cardiometabolic disease.	Metabolic biomarkers (multivariate analysis)	389354 European ancestry individuals	NA	9p21.1		LINGO2			ENSG00000174482	NA	NA	rs17770336-T	rs17770336	0	17770336	intron_variant	0	0.32	3e-14	13.5229		NA		NR [NR] (imputed)	N
45	rs16912921	9	28414625	rs17770336	2023-02-13	36502284	Yu XH	2022-12-10	Obesity (Silver Spring)	www.ncbi.nlm.nih.gov/pubmed/36502284	Body surface area is a potential obesity index: Its genetic determination and its causality for later-life diseases.	Body surface area	337198 British ancestry individuals	NA	9p21.1		LINGO2			ENSG00000174482	NA	NA	rs17770336-?	rs17770336	0	17770336	intron_variant	0	NR	5e-13	12.301		0.00309325	[0.0023-0.0039] unit increase	NR [9428408] (imputed)	N
45	rs16912921	9	28414625	rs17770336	2021-12-14	34594039	Sakaue S	2021-09-30	Nat Genet	www.ncbi.nlm.nih.gov/pubmed/34594039	A cross-population atlas of genetic associations for 220 human phenotypes.	Body mass index	359983 European ancestry individuals 163835 East Asian ancestry individuals	NA	9p21.1		LINGO2			ENSG00000174482	NA	NA	rs17770336-T	rs17770336	0	17770336	intron_variant	0	NR	3e-21	20.5229		0.0201	[0.016-0.024] unit increase	Affymetrix. Illumina [20538802] (imputed)	N
45	rs16912921	9	28414625	rs17770336	2022-11-17	34887591	Graham SE	2021-12-09	Nature	www.ncbi.nlm.nih.gov/pubmed/34887591	The power of genetic diversity in genome-wide association studies of lipids.	Triglyceride levels	40963 South Asian ancestry individuals 48057 Hispanic individuals 99432 Admixed African or African ancestry individuals 146492 East Asian ancestry individuals 1320016 European ancestry individuals	NA	9p21.1		LINGO2			ENSG00000174482	NA	NA	rs17770336-?	rs17770336	0	17770336	intron_variant	0	NR	6e-09	8.22185		NA		NR [52000000] (imputed)	N
45	rs16912921	9	28415512	rs10968577	2019-02-08	30593698	Hubel C	2018-12-28	Am J Med Genet B Neuropsychiatr Genet	www.ncbi.nlm.nih.gov/pubmed/30593698	Genomics of body fat percentage may contribute to sex bias in anorexia nervosa.	Body fat percentage	70700 European ancestry female individuals 85261 European ancestry male individuals	NA	9p21.1	NR	LINGO2			ENSG00000174482	NA	NA	rs10968577-?	rs10968577	0	10968577	intron_variant	0	NR	4e-06	5.39794	(male)	0.12768	[0.073-0.182] unit increase	Affymetrix [7794483] (imputed)	N
45	rs16912921	9	28415512	rs10968577	2019-02-08	30593698	Hubel C	2018-12-28	Am J Med Genet B Neuropsychiatr Genet	www.ncbi.nlm.nih.gov/pubmed/30593698	Genomics of body fat percentage may contribute to sex bias in anorexia nervosa.	Body fat percentage	70700 European ancestry female individuals 85261 European ancestry male individuals	NA	9p21.1	NR	LINGO2			ENSG00000174482	NA	NA	rs10968577-?	rs10968577	0	10968577	intron_variant	0	NR	6e-09	8.22185		0.13113	[0.087-0.175] unit increase	Affymetrix [7794483] (imputed)	N
45	rs16912921	9	28415512	rs10968577	2017-08-18	28448500	Graff M	2017-04-27	PLoS Genet	www.ncbi.nlm.nih.gov/pubmed/28448500	Genome-wide physical activity interactions in adiposity - A meta-analysis of 200.452 adults.	Body mass index	2518 African American women 86278 European ancestry women 1773 Filipino ancestry women 1030 Indian ancestry women 1457 African American men 55137 European ancestry men 7648 Indian ancestry men 5527 European ancestry individuals	6.244 African American women. 17.531 European ancestry women. 329 African American men. 19.956 European ancestry men	9p21.1	LINGO2	LINGO2			ENSG00000174482	NA	NA	rs10968577-T	rs10968577	0	10968577	intron_variant	0	0.3223	1e-07	7	(EA. men)	0.0329	[0.021-0.045] kg/m2 increase	Affymetrix. Illumina. Perlegen [~ 2500000] (imputed)	N
45	rs16912921	9	28415512	rs10968577	2017-08-18	28448500	Graff M	2017-04-27	PLoS Genet	www.ncbi.nlm.nih.gov/pubmed/28448500	Genome-wide physical activity interactions in adiposity - A meta-analysis of 200.452 adults.	Body mass index	2518 African American women 86278 European ancestry women 1773 Filipino ancestry women 1030 Indian ancestry women 1457 African American men 55137 European ancestry men 7648 Indian ancestry men 5527 European ancestry individuals	6.244 African American women. 17.531 European ancestry women. 329 African American men. 19.956 European ancestry men	9p21.1	LINGO2	LINGO2			ENSG00000174482	NA	NA	rs10968577-T	rs10968577	0	10968577	intron_variant	0	0.3223	5e-13	12.301	(EA)	0.03	[0.022-0.038] kg/m2 increase	Affymetrix. Illumina. Perlegen [~ 2500000] (imputed)	N
45	rs16912921	9	28415512	rs10968577	2017-08-18	28448500	Graff M	2017-04-27	PLoS Genet	www.ncbi.nlm.nih.gov/pubmed/28448500	Genome-wide physical activity interactions in adiposity - A meta-analysis of 200.452 adults.	Body mass index	2518 African American women 86278 European ancestry women 1773 Filipino ancestry women 1030 Indian ancestry women 1457 African American men 55137 European ancestry men 7648 Indian ancestry men 5527 European ancestry individuals	6.244 African American women. 17.531 European ancestry women. 329 African American men. 19.956 European ancestry men	9p21.1	LINGO2	LINGO2			ENSG00000174482	NA	NA	rs10968577-T	rs10968577	0	10968577	intron_variant	0	0.3184	4e-12	11.3979		0.0278	[0.02-0.036] kg/m2 increase	Affymetrix. Illumina. Perlegen [~ 2500000] (imputed)	N
45	rs16912921	9	28415512	rs10968577	2017-08-18	28448500	Graff M	2017-04-27	PLoS Genet	www.ncbi.nlm.nih.gov/pubmed/28448500	Genome-wide physical activity interactions in adiposity - A meta-analysis of 200.452 adults.	Body mass index	2518 African American women 86278 European ancestry women 1773 Filipino ancestry women 1030 Indian ancestry women 1457 African American men 55137 European ancestry men 7648 Indian ancestry men 5527 European ancestry individuals	6.244 African American women. 17.531 European ancestry women. 329 African American men. 19.956 European ancestry men	9p21.1	LINGO2	LINGO2			ENSG00000174482	NA	NA	rs10968577-T	rs10968577	0	10968577	intron_variant	0	0.3184	8e-07	6.09691	(men)	0.0289	[0.018-0.04] kg/m2 increase	Affymetrix. Illumina. Perlegen [~ 2500000] (imputed)	N
45	rs16912921	9	28415512	rs10968577	2017-08-18	28448500	Graff M	2017-04-27	PLoS Genet	www.ncbi.nlm.nih.gov/pubmed/28448500	Genome-wide physical activity interactions in adiposity - A meta-analysis of 200.452 adults.	Body mass index	2518 African American women 86278 European ancestry women 1773 Filipino ancestry women 1030 Indian ancestry women 1457 African American men 55137 European ancestry men 7648 Indian ancestry men 5527 European ancestry individuals	6.244 African American women. 17.531 European ancestry women. 329 African American men. 19.956 European ancestry men	9p21.1	LINGO2	LINGO2			ENSG00000174482	NA	NA	rs10968577-T	rs10968577	0	10968577	intron_variant	0	0.3223	2e-07	6.69897	(EA. women)	0.0276	[0.017-0.038] kg/m2 increase	Affymetrix. Illumina. Perlegen [~ 2500000] (imputed)	N
45	rs16912921	9	28415512	rs10968577	2017-08-18	28448500	Graff M	2017-04-27	PLoS Genet	www.ncbi.nlm.nih.gov/pubmed/28448500	Genome-wide physical activity interactions in adiposity - A meta-analysis of 200.452 adults.	Body mass index	2518 African American women 86278 European ancestry women 1773 Filipino ancestry women 1030 Indian ancestry women 1457 African American men 55137 European ancestry men 7648 Indian ancestry men 5527 European ancestry individuals	6.244 African American women. 17.531 European ancestry women. 329 African American men. 19.956 European ancestry men	9p21.1	LINGO2	LINGO2			ENSG00000174482	NA	NA	rs10968577-T	rs10968577	0	10968577	intron_variant	0	0.3184	2e-07	6.69897	(women)	0.0267	[0.017-0.037] kg/m2 increase	Affymetrix. Illumina. Perlegen [~ 2500000] (imputed)	N
45	rs16912921	9	28415512	rs10968577	2017-08-18	28448500	Graff M	2017-04-27	PLoS Genet	www.ncbi.nlm.nih.gov/pubmed/28448500	Genome-wide physical activity interactions in adiposity - A meta-analysis of 200.452 adults.	Body mass index (joint analysis main effects and physical activity interaction)	2518 African American women 86278 European ancestry women 1773 Filipino ancestry women 1030 Indian ancestry women 1457 African American men 55137 European ancestry men 7648 Indian ancestry men 5527 European ancestry individuals	6.244 African American women. 17.531 European ancestry women. 329 African American men. 19.956 European ancestry men	9p21.1	LINGO2	LINGO2			ENSG00000174482	NA	NA	rs10968577-?	rs10968577	0	10968577	intron_variant	0	NR	7e-07	6.1549	(EA. women)	NA		Affymetrix. Illumina. Perlegen [~ 2500000] (imputed)	N
45	rs16912921	9	28415512	rs10968577	2017-08-18	28448500	Graff M	2017-04-27	PLoS Genet	www.ncbi.nlm.nih.gov/pubmed/28448500	Genome-wide physical activity interactions in adiposity - A meta-analysis of 200.452 adults.	Body mass index (joint analysis main effects and physical activity interaction)	2518 African American women 86278 European ancestry women 1773 Filipino ancestry women 1030 Indian ancestry women 1457 African American men 55137 European ancestry men 7648 Indian ancestry men 5527 European ancestry individuals	6.244 African American women. 17.531 European ancestry women. 329 African American men. 19.956 European ancestry men	9p21.1	LINGO2	LINGO2			ENSG00000174482	NA	NA	rs10968577-?	rs10968577	0	10968577	intron_variant	0	NR	8e-08	7.09691	(men)	NA		Affymetrix. Illumina. Perlegen [~ 2500000] (imputed)	N
45	rs16912921	9	28415512	rs10968577	2017-08-18	28448500	Graff M	2017-04-27	PLoS Genet	www.ncbi.nlm.nih.gov/pubmed/28448500	Genome-wide physical activity interactions in adiposity - A meta-analysis of 200.452 adults.	Body mass index (joint analysis main effects and physical activity interaction)	2518 African American women 86278 European ancestry women 1773 Filipino ancestry women 1030 Indian ancestry women 1457 African American men 55137 European ancestry men 7648 Indian ancestry men 5527 European ancestry individuals	6.244 African American women. 17.531 European ancestry women. 329 African American men. 19.956 European ancestry men	9p21.1	LINGO2	LINGO2			ENSG00000174482	NA	NA	rs10968577-?	rs10968577	0	10968577	intron_variant	0	NR	4e-12	11.3979	(EA)	NA		Affymetrix. Illumina. Perlegen [~ 2500000] (imputed)	N
45	rs16912921	9	28415512	rs10968577	2017-08-18	28448500	Graff M	2017-04-27	PLoS Genet	www.ncbi.nlm.nih.gov/pubmed/28448500	Genome-wide physical activity interactions in adiposity - A meta-analysis of 200.452 adults.	Body mass index (joint analysis main effects and physical activity interaction)	2518 African American women 86278 European ancestry women 1773 Filipino ancestry women 1030 Indian ancestry women 1457 African American men 55137 European ancestry men 7648 Indian ancestry men 5527 European ancestry individuals	6.244 African American women. 17.531 European ancestry women. 329 African American men. 19.956 European ancestry men	9p21.1	LINGO2	LINGO2			ENSG00000174482	NA	NA	rs10968577-?	rs10968577	0	10968577	intron_variant	0	NR	6e-07	6.22185	(women)	NA		Affymetrix. Illumina. Perlegen [~ 2500000] (imputed)	N
45	rs16912921	9	28415512	rs10968577	2017-08-18	28448500	Graff M	2017-04-27	PLoS Genet	www.ncbi.nlm.nih.gov/pubmed/28448500	Genome-wide physical activity interactions in adiposity - A meta-analysis of 200.452 adults.	Body mass index (joint analysis main effects and physical activity interaction)	2518 African American women 86278 European ancestry women 1773 Filipino ancestry women 1030 Indian ancestry women 1457 African American men 55137 European ancestry men 7648 Indian ancestry men 5527 European ancestry individuals	6.244 African American women. 17.531 European ancestry women. 329 African American men. 19.956 European ancestry men	9p21.1	LINGO2	LINGO2			ENSG00000174482	NA	NA	rs10968577-?	rs10968577	0	10968577	intron_variant	0	NR	8e-12	11.0969		NA		Affymetrix. Illumina. Perlegen [~ 2500000] (imputed)	N
45	rs16912921	9	28415512	rs10968577	2018-07-24	26426971	Winkler TW	2015-10-01	PLoS Genet	www.ncbi.nlm.nih.gov/pubmed/26426971	The Influence of Age and Sex on Genetic Associations with Adult Body Size and Shape: A Large-Scale Genome-Wide Interaction Study.	Body mass index	up to 309889 European ancestry individuals	NA	9p21.1	NR	LINGO2			ENSG00000174482	NA	NA	rs10968577-T	rs10968577	0	10968577	intron_variant	0	0.317299	1e-16	16		0.0250083	unit increase	Affymetrix. Illumina. Perlegen [up to 2800000] (imputed)	N
45	rs16912921	9	28415512	rs10968577	2017-08-18	28448500	Graff M	2017-04-27	PLoS Genet	www.ncbi.nlm.nih.gov/pubmed/28448500	Genome-wide physical activity interactions in adiposity - A meta-analysis of 200.452 adults.	Body mass index in physically active individuals	1957 African American women 1773 Filipino ancestry women 305 Indian ancestry women 67609 European ancestry women 1206 African American men 2029 Indian ancestry men 43399 European ancestry men at least 4819 European ancestry individuals	4.807 African American women. 12.347 European ancestry women. 265 African American men. 14.540 European ancestry men	9p21.1	LINGO2	LINGO2			ENSG00000174482	NA	NA	rs10968577-T	rs10968577	0	10968577	intron_variant	0	0.3184	3e-11	10.5229		0.0302	[0.021-0.039] kg/m2 increase	Affymetrix. Illumina. Perlegen [~ 2500000] (imputed)	N
45	rs16912921	9	28415512	rs10968577	2017-08-18	28448500	Graff M	2017-04-27	PLoS Genet	www.ncbi.nlm.nih.gov/pubmed/28448500	Genome-wide physical activity interactions in adiposity - A meta-analysis of 200.452 adults.	Body mass index in physically active individuals	1957 African American women 1773 Filipino ancestry women 305 Indian ancestry women 67609 European ancestry women 1206 African American men 2029 Indian ancestry men 43399 European ancestry men at least 4819 European ancestry individuals	4.807 African American women. 12.347 European ancestry women. 265 African American men. 14.540 European ancestry men	9p21.1	LINGO2	LINGO2			ENSG00000174482	NA	NA	rs10968577-T	rs10968577	0	10968577	intron_variant	0	0.3195	9e-09	8.04576	(men)	0.0389	[0.026-0.052] kg/m2 increase	Affymetrix. Illumina. Perlegen [~ 2500000] (imputed)	N
45	rs16912921	9	28415512	rs10968577	2017-08-18	28448500	Graff M	2017-04-27	PLoS Genet	www.ncbi.nlm.nih.gov/pubmed/28448500	Genome-wide physical activity interactions in adiposity - A meta-analysis of 200.452 adults.	Body mass index in physically active individuals	1957 African American women 1773 Filipino ancestry women 305 Indian ancestry women 67609 European ancestry women 1206 African American men 2029 Indian ancestry men 43399 European ancestry men at least 4819 European ancestry individuals	4.807 African American women. 12.347 European ancestry women. 265 African American men. 14.540 European ancestry men	9p21.1	LINGO2	LINGO2			ENSG00000174482	NA	NA	rs10968577-T	rs10968577	0	10968577	intron_variant	0	0.3223	1e-11	11	(EA)	0.0315	[0.022-0.041] kg/m2 increase	Affymetrix. Illumina. Perlegen [~ 2500000] (imputed)	N
45	rs16912921	9	28415512	rs10968577	2022-08-18	35613103	Huang RDL	2022-05-25	PLoS One	www.ncbi.nlm.nih.gov/pubmed/35613103	Genome-wide and phenome-wide analysis of ideal cardiovascular health in the VA Million Veteran Program.	Ideal cardiovascular health score (clinical and behavioral)	119129 European ancestry individuals 16495 African American individuals 6780 Hispanic individuals	37.646 European ancestry individuals. 5.366 African American individuals. 2.754 Hispanic individuals	9p21.1		LINGO2			ENSG00000174482	NA	NA	rs10968577-C	rs10968577	0	10968577	intron_variant	0	0.3	5e-09	8.30103		0.04	unit increase	Affymetrix [29000000] (imputed)	N
45	rs16912921	9	28418511	rs13288841	2023-03-08	36581621	Huang J	2022-12-29	Nat Commun	www.ncbi.nlm.nih.gov/pubmed/36581621	Genomics and phenomics of body mass index reveals a complex disease network.	Body mass index	42752 African ancestry individuals 55525 African American individuals	NA	9p21.1		LINGO2			ENSG00000174482	NA	NA	rs13288841-G	rs13288841	0	13288841	intron_variant	0	NR	1e-12	12		0.0442	[0.032-0.056] unit decrease	Affymetrix [NR] (imputed)	N
45	rs16912921	9	28425515	rs1412239	2019-02-06	30595370	Kichaev G	2018-12-27	Am J Hum Genet	www.ncbi.nlm.nih.gov/pubmed/30595370	Leveraging Polygenic Functional Enrichment to Improve GWAS Power.	Body mass index	approximately 458000 European ancestry individuals	NA	9p21.1		LINGO2			ENSG00000174482	NA	NA	rs1412239-?	rs1412239	0	1412239	intron_variant	0	NR	2e-32	31.699		NA		NR [~ 8900000] (imputed)	N
45	rs16912921	9	28425515	rs1412239	2013-09-12	23563607	Berndt SI	2013-04-07	Nat Genet	www.ncbi.nlm.nih.gov/pubmed/23563607	Genome-wide meta-analysis identifies 11 new loci for anthropometric traits and provides insights into genetic architecture.	Obesity	93015 European ancestry overweight individuals 32858 European ancestry class I obese individuals 9889 European ancestry class II obese individuals 2896 European ancestry class III obese individuals up to 65840 European ancestry controls	65.332 European ancestry overweight individuals. 22.373 European ancestry class I obese individuals. 5.476 European ancestry class II obese individuals. 1.162 European ancestry class III obese individuals. up to 39.294 European ancestry controls	9p21.1	LINGO2	LINGO2			ENSG00000174482	NA	NA	rs1412239-G	rs1412239	0	1412239	intron_variant	0	0.32	2e-10	9.69897	(Obesity class II)	1.11	[NR]	Affymetrix. Illumina [~ 2800000] (imputed)	N
46	rs2777798	9	107557865	rs2777798	2023-06-26	37277458	Vosberg DE	2023-06-05	Sci Rep	www.ncbi.nlm.nih.gov/pubmed/37277458	The genetics of a "femaleness/maleness" score in cardiometabolic traits in the UK biobank.	Multi-trait sum score	141980 European ancestry males	NA	9q31.1		ABCA1			ENSG00000165029	NA	NA	rs2777798-?	rs2777798	0	2777798	intron_variant	0	NR	6e-09	8.22185		NA		Affymetrix [8644321] (imputed)	N
46	rs2777798	9	107559059	rs2777799	2021-06-29	33462484	Sinnott-Armstrong N	2021-01-18	Nat Genet	www.ncbi.nlm.nih.gov/pubmed/33462484	Genetics of 35 blood and urine biomarkers in the UK Biobank.	Apolipoprotein A1 levels	311601 European ancestry individuals 5550 African ancestry individuals 6682 South Asian ancestry individuals	NA	9q31.1	NR	ABCA1			ENSG00000165029	NA	NA	rs2777799-A	rs2777799	0	2777799	intron_variant	0	NR	9e-36	35.0458		0.0504	[0.043-0.058] unit increase	Affymetrix [9000000] (imputed)	N
46	rs2777798	9	107559059	rs2777799	2021-06-29	33462484	Sinnott-Armstrong N	2021-01-18	Nat Genet	www.ncbi.nlm.nih.gov/pubmed/33462484	Genetics of 35 blood and urine biomarkers in the UK Biobank.	Total cholesterol levels	342508 European ancestry individuals 6014 African ancestry individuals 7336 South Asian ancestry individuals	NA	9q31.1	NR	ABCA1			ENSG00000165029	NA	NA	rs2777799-A	rs2777799	0	2777799	intron_variant	0	NR	5e-18	17.301		0.0334	[0.026-0.041] unit increase	Affymetrix [9000000] (imputed)	N
46	rs2777798	9	107559059	rs2777799	2022-04-27	35213538	Richardson TG	2022-02-25	PLoS Biol	www.ncbi.nlm.nih.gov/pubmed/35213538	Characterising metabolomic signatures of lipid-modifying therapies through drug target mendelian randomisation.	Cholesteryl ester levels in HDL	115082 European ancestry individuals	NA	9q31.1		ABCA1			ENSG00000165029	NA	NA	rs2777799-G	rs2777799	0	2777799	intron_variant	0	0.104634	3e-10	9.52288		0.0380085	[0.026-0.05] unit decrease	NR [11722792] (imputed)	N
46	rs2777798	9	107559059	rs2777799	2021-06-29	33462484	Sinnott-Armstrong N	2021-01-18	Nat Genet	www.ncbi.nlm.nih.gov/pubmed/33462484	Genetics of 35 blood and urine biomarkers in the UK Biobank.	High density lipoprotein cholesterol levels	313372 European ancestry individuals 5573 African ancestry individuals 6689 South Asian ancestry individuals	NA	9q31.1	NR	ABCA1			ENSG00000165029	NA	NA	rs2777799-A	rs2777799	0	2777799	intron_variant	0	NR	2e-28	27.699		0.0445	[0.037-0.052] unit increase	Affymetrix [9000000] (imputed)	N
46	rs2777798	9	107559059	rs2777799	2022-04-27	35213538	Richardson TG	2022-02-25	PLoS Biol	www.ncbi.nlm.nih.gov/pubmed/35213538	Characterising metabolomic signatures of lipid-modifying therapies through drug target mendelian randomisation.	HDL cholesterol levels	115082 European ancestry individuals	NA	9q31.1		ABCA1			ENSG00000165029	NA	NA	rs2777799-G	rs2777799	0	2777799	intron_variant	0	0.104634	1e-10	10		0.0387861	[0.027-0.051] unit decrease	NR [11722792] (imputed)	N
46	rs2777798	9	107563603	rs2245793	2020-01-07	31719535	Noordam R	2019-11-12	Nat Commun	www.ncbi.nlm.nih.gov/pubmed/31719535	Multi-ancestry sleep-by-SNV interaction analysis in 126.926 individuals reveals lipid loci stratified by sleep duration.	HDL cholesterol levels x short total sleep time interaction (2df test)	3007 African American short sleepers 369 Chinese ancestry short sleepers 114 Asian ancestry short sleepers at least 8474 European ancestry short sleepers 1082 Hispanic/Latino short sleepers up to 11901 African American controls 1444 Chinese ancestry controls 452 Asian ancestry controls at least 31567 European ancestry controls 4047 Hispanic/Latino controls	up to 221 African American short sleepers. 629 East Asian ancestry short sleepers. up to 9.585 European ancestry short sleepers. 2.517 Hispanic short sleepers. at least 925 African American controls. 2.504 East Asian ancestry controls. up to 38.027 European ancestry controls. 10.061 Hispanic controls	9q31.1	ABCA1	ABCA1			ENSG00000165029	NA	NA	rs2245793-?	rs2245793	0	2245793	intron_variant	0	NR	4e-11	10.3979		0.008342	[0.0056-0.0111] unit decrease	Affymetrix. Illumina [up to 2533153] (imputed)	N
46	rs2777798	9	107563603	rs2245793	2022-04-27	35213538	Richardson TG	2022-02-25	PLoS Biol	www.ncbi.nlm.nih.gov/pubmed/35213538	Characterising metabolomic signatures of lipid-modifying therapies through drug target mendelian randomisation.	Cholesteryl ester levels in medium HDL	115082 European ancestry individuals	NA	9q31.1		ABCA1			ENSG00000165029	NA	NA	rs2245793-T	rs2245793	0	2245793	intron_variant	0	0.0982086	3e-12	11.5229		0.0447713	[0.032-0.057] unit decrease	NR [11722792] (imputed)	N
46	rs2777798	9	107563603	rs2245793	2022-04-27	35213538	Richardson TG	2022-02-25	PLoS Biol	www.ncbi.nlm.nih.gov/pubmed/35213538	Characterising metabolomic signatures of lipid-modifying therapies through drug target mendelian randomisation.	Free cholesterol levels in medium HDL	115082 European ancestry individuals	NA	9q31.1		ABCA1			ENSG00000165029	NA	NA	rs2245793-T	rs2245793	0	2245793	intron_variant	0	0.0982086	3e-14	13.5229		0.047983	[0.036-0.06] unit decrease	NR [11722792] (imputed)	N
46	rs2777798	9	107563603	rs2245793	2022-04-27	35213538	Richardson TG	2022-02-25	PLoS Biol	www.ncbi.nlm.nih.gov/pubmed/35213538	Characterising metabolomic signatures of lipid-modifying therapies through drug target mendelian randomisation.	Total lipid levels in medium HDL	115082 European ancestry individuals	NA	9q31.1		ABCA1			ENSG00000165029	NA	NA	rs2245793-T	rs2245793	0	2245793	intron_variant	0	0.0982086	6e-13	12.2218		0.046247	[0.034-0.059] unit decrease	NR [11722792] (imputed)	N
46	rs2777798	9	107563603	rs2245793	2022-04-27	35213538	Richardson TG	2022-02-25	PLoS Biol	www.ncbi.nlm.nih.gov/pubmed/35213538	Characterising metabolomic signatures of lipid-modifying therapies through drug target mendelian randomisation.	Phospholipid levels in medium HDL	115082 European ancestry individuals	NA	9q31.1		ABCA1			ENSG00000165029	NA	NA	rs2245793-T	rs2245793	0	2245793	intron_variant	0	0.0982086	1e-11	11		0.0437303	[0.031-0.056] unit decrease	NR [11722792] (imputed)	N
46	rs2777798	9	107563603	rs2245793	2022-04-27	35213538	Richardson TG	2022-02-25	PLoS Biol	www.ncbi.nlm.nih.gov/pubmed/35213538	Characterising metabolomic signatures of lipid-modifying therapies through drug target mendelian randomisation.	Apolipoprotein A1 levels	115082 European ancestry individuals	NA	9q31.1		ABCA1			ENSG00000165029	NA	NA	rs2245793-T	rs2245793	0	2245793	intron_variant	0	0.0982086	6e-16	15.2218		0.051243	[0.039-0.064] unit decrease	NR [11722792] (imputed)	N
46	rs2777798	9	107563603	rs2245793	2022-04-27	35213538	Richardson TG	2022-02-25	PLoS Biol	www.ncbi.nlm.nih.gov/pubmed/35213538	Characterising metabolomic signatures of lipid-modifying therapies through drug target mendelian randomisation.	Phospholipid levels in HDL	115082 European ancestry individuals	NA	9q31.1		ABCA1			ENSG00000165029	NA	NA	rs2245793-T	rs2245793	0	2245793	intron_variant	0	0.0982086	4e-13	12.3979		0.0454275	[0.033-0.058] unit decrease	NR [11722792] (imputed)	N
46	rs2777798	9	107563603	rs2245793	2022-04-27	35213538	Richardson TG	2022-02-25	PLoS Biol	www.ncbi.nlm.nih.gov/pubmed/35213538	Characterising metabolomic signatures of lipid-modifying therapies through drug target mendelian randomisation.	Concentration of HDL particles	115082 European ancestry individuals	NA	9q31.1		ABCA1			ENSG00000165029	NA	NA	rs2245793-T	rs2245793	0	2245793	intron_variant	0	0.0982086	3e-16	15.5229		0.0531561	[0.04-0.066] unit decrease	NR [11722792] (imputed)	N
46	rs2777798	9	107563603	rs2245793	2022-04-27	35213538	Richardson TG	2022-02-25	PLoS Biol	www.ncbi.nlm.nih.gov/pubmed/35213538	Characterising metabolomic signatures of lipid-modifying therapies through drug target mendelian randomisation.	Total cholines levels	115006 European ancestry individuals	NA	9q31.1		ABCA1			ENSG00000165029	NA	NA	rs2245793-T	rs2245793	0	2245793	intron_variant	0	0.0981992	2e-12	11.699		0.0457621	[0.033-0.059] unit decrease	NR [11722792] (imputed)	N
46	rs2777798	9	107563603	rs2245793	2022-04-27	35213538	Richardson TG	2022-02-25	PLoS Biol	www.ncbi.nlm.nih.gov/pubmed/35213538	Characterising metabolomic signatures of lipid-modifying therapies through drug target mendelian randomisation.	Total lipid levels in HDL	115082 European ancestry individuals	NA	9q31.1		ABCA1			ENSG00000165029	NA	NA	rs2245793-T	rs2245793	0	2245793	intron_variant	0	0.0982086	3e-14	13.5229		0.0471985	[0.035-0.059] unit decrease	NR [11722792] (imputed)	N
46	rs2777798	9	107563603	rs2245793	2022-04-27	35213538	Richardson TG	2022-02-25	PLoS Biol	www.ncbi.nlm.nih.gov/pubmed/35213538	Characterising metabolomic signatures of lipid-modifying therapies through drug target mendelian randomisation.	Free cholesterol levels in small HDL	115082 European ancestry individuals	NA	9q31.1		ABCA1			ENSG00000165029	NA	NA	rs2245793-T	rs2245793	0	2245793	intron_variant	0	0.0982086	2e-13	12.699		0.049965	[0.037-0.063] unit decrease	NR [11722792] (imputed)	N
46	rs2777798	9	107563603	rs2245793	2022-04-27	35213538	Richardson TG	2022-02-25	PLoS Biol	www.ncbi.nlm.nih.gov/pubmed/35213538	Characterising metabolomic signatures of lipid-modifying therapies through drug target mendelian randomisation.	Concentration of medium HDL particles	115082 European ancestry individuals	NA	9q31.1		ABCA1			ENSG00000165029	NA	NA	rs2245793-T	rs2245793	0	2245793	intron_variant	0	0.0982086	4e-14	13.3979		0.0482716	[0.036-0.061] unit decrease	NR [11722792] (imputed)	N
46	rs2777798	9	107563603	rs2245793	2022-04-27	35213538	Richardson TG	2022-02-25	PLoS Biol	www.ncbi.nlm.nih.gov/pubmed/35213538	Characterising metabolomic signatures of lipid-modifying therapies through drug target mendelian randomisation.	Omega-6 fatty acid levels	115006 European ancestry individuals	NA	9q31.1		ABCA1			ENSG00000165029	NA	NA	rs2245793-T	rs2245793	0	2245793	intron_variant	0	0.0981992	4e-09	8.39794		0.039775	[0.027-0.053] unit decrease	NR [11722792] (imputed)	N
46	rs2777798	9	107563603	rs2245793	2022-04-27	35213538	Richardson TG	2022-02-25	PLoS Biol	www.ncbi.nlm.nih.gov/pubmed/35213538	Characterising metabolomic signatures of lipid-modifying therapies through drug target mendelian randomisation.	Phosphatidylcholine levels	115006 European ancestry individuals	NA	9q31.1		ABCA1			ENSG00000165029	NA	NA	rs2245793-T	rs2245793	0	2245793	intron_variant	0	0.0981992	6e-13	12.2218		0.0466159	[0.034-0.059] unit decrease	NR [11722792] (imputed)	N
46	rs2777798	9	107563603	rs2245793	2022-04-27	35213538	Richardson TG	2022-02-25	PLoS Biol	www.ncbi.nlm.nih.gov/pubmed/35213538	Characterising metabolomic signatures of lipid-modifying therapies through drug target mendelian randomisation.	Phosphoglycerides levels	115006 European ancestry individuals	NA	9q31.1		ABCA1			ENSG00000165029	NA	NA	rs2245793-T	rs2245793	0	2245793	intron_variant	0	0.0981992	5e-12	11.301		0.0452232	[0.032-0.058] unit decrease	NR [11722792] (imputed)	N
46	rs2777798	9	107563603	rs2245793	2022-04-27	35213538	Richardson TG	2022-02-25	PLoS Biol	www.ncbi.nlm.nih.gov/pubmed/35213538	Characterising metabolomic signatures of lipid-modifying therapies through drug target mendelian randomisation.	Cholesterol levels in medium HDL	115082 European ancestry individuals	NA	9q31.1		ABCA1			ENSG00000165029	NA	NA	rs2245793-T	rs2245793	0	2245793	intron_variant	0	0.0982086	9e-13	12.0458		0.0456166	[0.033-0.058] unit decrease	NR [11722792] (imputed)	N
46	rs2777798	9	107563603	rs2245793	2022-04-27	35213538	Richardson TG	2022-02-25	PLoS Biol	www.ncbi.nlm.nih.gov/pubmed/35213538	Characterising metabolomic signatures of lipid-modifying therapies through drug target mendelian randomisation.	Polyunsaturated fatty acid levels	115006 European ancestry individuals	NA	9q31.1		ABCA1			ENSG00000165029	NA	NA	rs2245793-T	rs2245793	0	2245793	intron_variant	0	0.0981992	3e-08	7.52288		0.0372787	[0.024-0.05] unit decrease	NR [11722792] (imputed)	N
46	rs2777798	9	107563603	rs2245793	2022-04-27	35213538	Richardson TG	2022-02-25	PLoS Biol	www.ncbi.nlm.nih.gov/pubmed/35213538	Characterising metabolomic signatures of lipid-modifying therapies through drug target mendelian randomisation.	Total concentration of lipoprotein particles	115082 European ancestry individuals	NA	9q31.1		ABCA1			ENSG00000165029	NA	NA	rs2245793-T	rs2245793	0	2245793	intron_variant	0	0.0982086	4e-16	15.3979		0.0530158	[0.04-0.066] unit decrease	NR [11722792] (imputed)	N
46	rs2777798	9	107563603	rs2245793	2022-04-27	35213538	Richardson TG	2022-02-25	PLoS Biol	www.ncbi.nlm.nih.gov/pubmed/35213538	Characterising metabolomic signatures of lipid-modifying therapies through drug target mendelian randomisation.	Total phospholipid levels in lipoprotein particles	115082 European ancestry individuals	NA	9q31.1		ABCA1			ENSG00000165029	NA	NA	rs2245793-T	rs2245793	0	2245793	intron_variant	0	0.0982086	5e-11	10.301		0.0433472	[0.03-0.056] unit decrease	NR [11722792] (imputed)	N
46	rs2777798	9	107563603	rs2245793	2022-04-27	35213538	Richardson TG	2022-02-25	PLoS Biol	www.ncbi.nlm.nih.gov/pubmed/35213538	Characterising metabolomic signatures of lipid-modifying therapies through drug target mendelian randomisation.	Total lipid levels in lipoprotein particles	115082 European ancestry individuals	NA	9q31.1		ABCA1			ENSG00000165029	NA	NA	rs2245793-T	rs2245793	0	2245793	intron_variant	0	0.0982086	5e-08	7.30103		0.0371769	[0.024-0.051] unit decrease	NR [11722792] (imputed)	N
46	rs2777798	9	107571208	rs2777803	2020-01-07	31719535	Noordam R	2019-11-12	Nat Commun	www.ncbi.nlm.nih.gov/pubmed/31719535	Multi-ancestry sleep-by-SNV interaction analysis in 126.926 individuals reveals lipid loci stratified by sleep duration.	HDL cholesterol levels x long total sleep time interaction (2df test)	2933 African American long sleepers 364 Chinese ancestry long sleepers 112 Asian ancestry long sleepers up to 7870 European ancestry long sleepers 1038 Hispanic/Latino long sleepers up to 11975 African American controls 1449 Chinese ancestry controls 454 Asian ancestry controls at least 32171 European ancestry controls 4091 Hispanic/Latino controls	at least 217 African American long sleepers. 616 East Asian ancestry long sleepers. up to 9.486 European ancestry long sleepers. 2.515 Hispanic long sleepers. at least 929 African American controls. 2.517 East Asian ancestry controls. up to 38.126 European ancestry controls. 10.063 Hispanic controls	9q31.1	ABCA1	ABCA1			ENSG00000165029	NA	NA	rs2777803-?	rs2777803	0	2777803	intron_variant	0	NR	4e-11	10.3979		0.008152	[0.0053-0.011] unit increase	Affymetrix. Illumina [up to 2533153] (imputed)	N
46	rs2777798	9	107571208	rs2777803	2022-12-12	36376304	Koskeridis F	2022-11-14	Nat Commun	www.ncbi.nlm.nih.gov/pubmed/36376304	Pleiotropic genetic architecture and novel loci for C-reactive protein levels.	High-density lipoprotein levels (MTAG)	361194 European ancestry individuals	NA	9q31.1		ABCA1			ENSG00000165029	NA	NA	rs2777803-A	rs2777803	0	2777803	intron_variant	0	NR	1e-19	19		0.039557	[0.031-0.048] unit increase	NR [6206408] (imputed)	N
46	rs2777798	9	107571208	rs2777803	2022-04-27	35213538	Richardson TG	2022-02-25	PLoS Biol	www.ncbi.nlm.nih.gov/pubmed/35213538	Characterising metabolomic signatures of lipid-modifying therapies through drug target mendelian randomisation.	Free cholesterol levels in HDL	115082 European ancestry individuals	NA	9q31.1		ABCA1			ENSG00000165029	NA	NA	rs2777803-G	rs2777803	0	2777803	intron_variant	0	0.100812	4e-14	13.3979		0.0459982	[0.034-0.058] unit decrease	NR [11722792] (imputed)	N
46	rs2777798	9	107571208	rs2777803	2022-04-27	35213538	Richardson TG	2022-02-25	PLoS Biol	www.ncbi.nlm.nih.gov/pubmed/35213538	Characterising metabolomic signatures of lipid-modifying therapies through drug target mendelian randomisation.	Phospholipid levels in large HDL	115082 European ancestry individuals	NA	9q31.1		ABCA1			ENSG00000165029	NA	NA	rs2777803-G	rs2777803	0	2777803	intron_variant	0	0.100812	3e-09	8.52288		0.0356726	[0.024-0.048] unit decrease	NR [11722792] (imputed)	N
46	rs2777798	9	107571208	rs2777803	2022-04-27	35213538	Richardson TG	2022-02-25	PLoS Biol	www.ncbi.nlm.nih.gov/pubmed/35213538	Characterising metabolomic signatures of lipid-modifying therapies through drug target mendelian randomisation.	Concentration of large HDL particles	115082 European ancestry individuals	NA	9q31.1		ABCA1			ENSG00000165029	NA	NA	rs2777803-G	rs2777803	0	2777803	intron_variant	0	0.100812	5e-10	9.30103		0.0373543	[0.026-0.049] unit decrease	NR [11722792] (imputed)	N
46	rs2777798	9	107571208	rs2777803	2023-06-26	37277458	Vosberg DE	2023-06-05	Sci Rep	www.ncbi.nlm.nih.gov/pubmed/37277458	The genetics of a "femaleness/maleness" score in cardiometabolic traits in the UK biobank.	Multi-trait sex score	161906 European ancestry females	NA	9q31.1		ABCA1			ENSG00000165029	NA	NA	rs2777803-?	rs2777803	0	2777803	intron_variant	0	NR	1e-10	10		NA		Affymetrix [8642454] (imputed)	N
46	rs4149307	9	107586753	rs2066714	2020-07-21	32203549	Richardson TG	2020-03-23	PLoS Med	www.ncbi.nlm.nih.gov/pubmed/32203549	Evaluating the relationship between circulating lipoprotein lipids and apolipoproteins with risk of coronary heart disease: A multivariable Mendelian randomisation analysis.	LDL cholesterol levels	440546 European ancestry individuals	NA	9q31.1	ABCA1	ABCA1			ENSG00000165029	NA	NA	rs2066714-T	rs2066714	0	2066714	missense_variant	0	0.871227	2e-11	10.699		0.0209673	[0.015-0.027] unit decrease	Affymetrix [NR] (imputed)	N
46	rs4149307	9	107586753	rs2066714	2020-07-21	32203549	Richardson TG	2020-03-23	PLoS Med	www.ncbi.nlm.nih.gov/pubmed/32203549	Evaluating the relationship between circulating lipoprotein lipids and apolipoproteins with risk of coronary heart disease: A multivariable Mendelian randomisation analysis.	HDL cholesterol levels	403943 European ancestry individuals	NA	9q31.1	ABCA1	ABCA1			ENSG00000165029	NA	NA	rs2066714-T	rs2066714	0	2066714	missense_variant	0	0.87138	4e-60	59.3979		0.0465057	[0.041-0.052] unit decrease	Affymetrix [NR] (imputed)	N
46	rs4149307	9	107586753	rs2066714	2020-07-21	32203549	Richardson TG	2020-03-23	PLoS Med	www.ncbi.nlm.nih.gov/pubmed/32203549	Evaluating the relationship between circulating lipoprotein lipids and apolipoproteins with risk of coronary heart disease: A multivariable Mendelian randomisation analysis.	Apolipoprotein A1 levels	393193 European ancestry individuals	NA	9q31.1	ABCA1	ABCA1			ENSG00000165029	NA	NA	rs2066714-T	rs2066714	0	2066714	missense_variant	0	0.87145	1e-76	76		0.0542774	[0.049-0.06] unit decrease	Affymetrix [NR] (imputed)	N
46	rs4149307	9	107586753	rs2066714	2023-05-31	36764567	Davyson E	2023-02-09	Biol Psychiatry	www.ncbi.nlm.nih.gov/pubmed/36764567	Metabolomic Investigation of Major Depressive Disorder Identifies a Potentially Causal Association With Polyunsaturated Fatty Acids.	Free cholesterol to total lipids in small HDL percentage (UKB data field 23647)	88329 European ancestry individuals	NA	9q31.1		ABCA1			ENSG00000165029	NA	NA	rs2066714-C	rs2066714	0	2066714	missense_variant	0	0.128978	1e-10	10		0.0432189	[0.03-0.056] unit increase	NR [16366144] (imputed)	N
46	rs3824477	9	107588328	rs3824477	2018-08-16	27668658	Iotchkova V	2016-11-01	Nat Genet	www.ncbi.nlm.nih.gov/pubmed/27668658	Discovery and refinement of genetic loci associated with cardiometabolic risk using dense imputation maps.	Cardiometabolic and hematological traits	up to 35981 European ancestry individuals	up to 102.505 European ancestry individuals	9q31.1	ABCA1	ABCA1			ENSG00000165029	NA	NA	rs3824477-A	rs3824477	0	3824477	intron_variant	0	NR	1e-13	13	(HDL)	0.026	[-0.21312-0.26512] unit increase	Affymetrix. Illumina [17000000] (imputed)	N
46	rs3824477	9	107588328	rs3824477	2022-04-27	35213538	Richardson TG	2022-02-25	PLoS Biol	www.ncbi.nlm.nih.gov/pubmed/35213538	Characterising metabolomic signatures of lipid-modifying therapies through drug target mendelian randomisation.	Triglyceride levels in large HDL	115082 European ancestry individuals	NA	9q31.1		ABCA1			ENSG00000165029	NA	NA	rs3824477-G	rs3824477	0	3824477	intron_variant	0	0.970962	4e-09	8.39794		0.0687557	[0.046-0.092] unit decrease	NR [11722792] (imputed)	N
46	rs3824477	9	107588328	rs3824477	2022-04-27	35213538	Richardson TG	2022-02-25	PLoS Biol	www.ncbi.nlm.nih.gov/pubmed/35213538	Characterising metabolomic signatures of lipid-modifying therapies through drug target mendelian randomisation.	Cholesteryl esters to total lipids ratio in large LDL	115082 European ancestry individuals	NA	9q31.1		ABCA1			ENSG00000165029	NA	NA	rs3824477-G	rs3824477	0	3824477	intron_variant	0	0.970962	7e-18	17.1549		0.106244	[0.082-0.13] unit decrease	NR [11722792] (imputed)	N
46	rs3824477	9	107588328	rs3824477	2022-04-27	35213538	Richardson TG	2022-02-25	PLoS Biol	www.ncbi.nlm.nih.gov/pubmed/35213538	Characterising metabolomic signatures of lipid-modifying therapies through drug target mendelian randomisation.	Phospholipids to total lipids ratio in large LDL	115082 European ancestry individuals	NA	9q31.1		ABCA1			ENSG00000165029	NA	NA	rs3824477-G	rs3824477	0	3824477	intron_variant	0	0.970962	4e-24	23.3979		0.124447	[0.1-0.15] unit increase	NR [11722792] (imputed)	N
46	rs3824477	9	107588328	rs3824477	2022-04-27	35213538	Richardson TG	2022-02-25	PLoS Biol	www.ncbi.nlm.nih.gov/pubmed/35213538	Characterising metabolomic signatures of lipid-modifying therapies through drug target mendelian randomisation.	Triglyceride levels in very large HDL	115082 European ancestry individuals	NA	9q31.1		ABCA1			ENSG00000165029	NA	NA	rs3824477-G	rs3824477	0	3824477	intron_variant	0	0.970962	5e-08	7.30103		0.0654999	[0.042-0.089] unit decrease	NR [11722792] (imputed)	N
46	rs3824477	9	107588328	rs3824477	2022-04-27	35213538	Richardson TG	2022-02-25	PLoS Biol	www.ncbi.nlm.nih.gov/pubmed/35213538	Characterising metabolomic signatures of lipid-modifying therapies through drug target mendelian randomisation.	Linoleic acid levels	115006 European ancestry individuals	NA	9q31.1		ABCA1			ENSG00000165029	NA	NA	rs3824477-G	rs3824477	0	3824477	intron_variant	0	0.970956	5e-09	8.30103		0.0707328	[0.047-0.094] unit decrease	NR [11722792] (imputed)	N
46	rs3824477	9	107588328	rs3824477	2022-04-27	35213538	Richardson TG	2022-02-25	PLoS Biol	www.ncbi.nlm.nih.gov/pubmed/35213538	Characterising metabolomic signatures of lipid-modifying therapies through drug target mendelian randomisation.	Cholesteryl esters to total lipids ratio in small VLDL	115082 European ancestry individuals	NA	9q31.1		ABCA1			ENSG00000165029	NA	NA	rs3824477-G	rs3824477	0	3824477	intron_variant	0	0.970962	4e-08	7.39794		0.0666433	[0.043-0.09] unit increase	NR [11722792] (imputed)	N
46	rs3824477	9	107588328	rs3824477	2023-05-31	36764567	Davyson E	2023-02-09	Biol Psychiatry	www.ncbi.nlm.nih.gov/pubmed/36764567	Metabolomic Investigation of Major Depressive Disorder Identifies a Potentially Causal Association With Polyunsaturated Fatty Acids.	Cholesteryl esters to total lipids in large LDL percentage (UKB data field 23616)	88329 European ancestry individuals	NA	9q31.1		ABCA1			ENSG00000165029	NA	NA	rs3824477-A	rs3824477	0	3824477	intron_variant	0	0.0286229	2e-15	14.699		0.112799	[0.085-0.141] unit increase	NR [16366144] (imputed)	N
46	rs4149307	9	107588572	rs3780543	2023-05-11	37106081	Schoeler T	2023-04-27	Nat Hum Behav	www.ncbi.nlm.nih.gov/pubmed/37106081	Participation bias in the UK Biobank distorts genetic associations and downstream analyses.	LDL (standard GWA)	269545 European ancestry individuals	NA	9q31.1		ABCA1			ENSG00000165029	NA	NA	rs3780543-G	rs3780543	0	3780543	intron_variant	0	NR	2e-08	7.69897		0.020226	[0.013-0.027] unit increase	NR [7296877] (imputed)	N
46	rs4149307	9	107588777	rs4149311	2013-01-16	23049088	Meng W	2012-10-09	Invest Ophthalmol Vis Sci	www.ncbi.nlm.nih.gov/pubmed/23049088	A genome-wide association study provides evidence for association of chromosome 8p23 (MYP10) and 10q21.1 (MYP15) with high myopia in the French Population.	Myopia (pathological)	187 European ancestry cases 1064 European ancestry controls		9q31.1	ABCA1	ABCA1			ENSG00000165029	NA	NA	rs4149311-?	rs4149311	0	4149311	intron_variant	0	0.134	9e-06	5.04576		NA	[NR]	Affymetrix. Illumina [152234]	N
46	rs4149307	9	107589134	rs4149310	2012-11-21	22916037	Inouye M	2012-08-16	PLoS Genet	www.ncbi.nlm.nih.gov/pubmed/22916037	Novel Loci for metabolic networks and multi-tissue expression studies reveal genes for atherosclerosis.	Metabolite levels	6608 European ancestry individuals	NA	9q31.1	ABCA1	ABCA1			ENSG00000165029	NA	NA	rs4149310-?	rs4149310	0	4149310	intron_variant	0	0.1	2e-10	9.69897		NA		Illumina [~ 2000000] (imputed)	N
46	rs4149307	9	107589134	rs4149310	2018-07-28	29403010	Kanai M	2018-02-05	Nat Genet	www.ncbi.nlm.nih.gov/pubmed/29403010	Genetic analysis of quantitative traits in the Japanese population links cell types to complex human diseases.	High density lipoprotein cholesterol levels	70657 Japanese ancestry individuals	NA	9q31.1	NR	ABCA1			ENSG00000165029	NA	NA	rs4149310-?	rs4149310	0	4149310	intron_variant	0	NR	2e-28	27.699		0.06261	[0.051-0.074] unit decrease novel	Illumina [6108953] (imputed)	N
46	rs4149307	9	107589134	rs4149310	2018-07-30	29403010	Kanai M	2018-02-05	Nat Genet	www.ncbi.nlm.nih.gov/pubmed/29403010	Genetic analysis of quantitative traits in the Japanese population links cell types to complex human diseases.	Total cholesterol levels	128305 Japanese ancestry individuals	NA	9q31.1	NR	ABCA1			ENSG00000165029	NA	NA	rs4149310-?	rs4149310	0	4149310	intron_variant	0	NR	1e-22	22		0.04137	[0.033-0.05] unit decrease novel	Illumina [6108953] (imputed)	N
46	rs4149307	9	107589134	rs4149310	2022-03-08	34592243	Nusinovici S	2021-09-27	Ophthalmology	www.ncbi.nlm.nih.gov/pubmed/34592243	High-density lipoprotein 3 cholesterol and primary open-angle glaucoma: metabolomics and mendelian randomization analyses.	High-density lipoprotein 3 cholesterol levels	2308 Chinese ancestry individuals 2528 Indian ancestry individuals 2521 Malays ancestry individuals 10984 Finnish ancestry individuals	NA	9q31.1		ABCA1			ENSG00000165029	NA	NA	rs4149310-A	rs4149310	0	4149310	intron_variant	0	NR	3e-09	8.52288		0.083	unit decrease	Illumina [NR] (imputed)	N
46	rs4149307	9	107589134	rs4149310	2023-06-26	37277458	Vosberg DE	2023-06-05	Sci Rep	www.ncbi.nlm.nih.gov/pubmed/37277458	The genetics of a "femaleness/maleness" score in cardiometabolic traits in the UK biobank.	Multi-trait sum score	161906 European ancestry females	NA	9q31.1		ABCA1			ENSG00000165029	NA	NA	rs4149310-?	rs4149310	0	4149310	intron_variant	0	NR	4e-10	9.39794		NA		Affymetrix [8642454] (imputed)	N
46	rs3824477	9	107589255	rs2066718	2021-06-29	33462484	Sinnott-Armstrong N	2021-01-18	Nat Genet	www.ncbi.nlm.nih.gov/pubmed/33462484	Genetics of 35 blood and urine biomarkers in the UK Biobank.	Apolipoprotein A1 levels	311601 European ancestry individuals 5550 African ancestry individuals 6682 South Asian ancestry individuals	NA	9q31.1	NR	ABCA1			ENSG00000165029	NA	NA	rs2066718-T	rs2066718	0	2066718	missense_variant	0	NR	3e-63	62.5229		0.1221	[0.11-0.14] unit increase	Affymetrix [9000000] (imputed)	N
46	rs3824477	9	107589255	rs2066718	2022-04-27	35213538	Richardson TG	2022-02-25	PLoS Biol	www.ncbi.nlm.nih.gov/pubmed/35213538	Characterising metabolomic signatures of lipid-modifying therapies through drug target mendelian randomisation.	Phospholipids to total lipids ratio in medium HDL	115082 European ancestry individuals	NA	9q31.1		ABCA1			ENSG00000165029	NA	NA	rs2066718-C	rs2066718	0	2066718	missense_variant	0	0.970938	2e-25	24.699		0.121408	[0.099-0.144] unit increase	NR [11722792] (imputed)	N
46	rs3824477	9	107589255	rs2066718	2022-04-27	35213538	Richardson TG	2022-02-25	PLoS Biol	www.ncbi.nlm.nih.gov/pubmed/35213538	Characterising metabolomic signatures of lipid-modifying therapies through drug target mendelian randomisation.	Free cholesterol to total lipids ratio in medium HDL	115082 European ancestry individuals	NA	9q31.1		ABCA1			ENSG00000165029	NA	NA	rs2066718-C	rs2066718	0	2066718	missense_variant	0	0.970938	1e-17	17		0.0930098	[0.072-0.114] unit decrease	NR [11722792] (imputed)	N
46	rs3824477	9	107589255	rs2066718	2021-06-29	33462484	Sinnott-Armstrong N	2021-01-18	Nat Genet	www.ncbi.nlm.nih.gov/pubmed/33462484	Genetics of 35 blood and urine biomarkers in the UK Biobank.	Total cholesterol levels	342508 European ancestry individuals 6014 African ancestry individuals 7336 South Asian ancestry individuals	NA	9q31.1	NR	ABCA1			ENSG00000165029	NA	NA	rs2066718-T	rs2066718	0	2066718	missense_variant	0	NR	8e-13	12.0969		0.0496	[0.036-0.063] unit increase	Affymetrix [9000000] (imputed)	N
46	rs3824477	9	107589255	rs2066718	2022-04-27	35213538	Richardson TG	2022-02-25	PLoS Biol	www.ncbi.nlm.nih.gov/pubmed/35213538	Characterising metabolomic signatures of lipid-modifying therapies through drug target mendelian randomisation.	Phospholipids to total lipids ratio in IDL	115082 European ancestry individuals	NA	9q31.1		ABCA1			ENSG00000165029	NA	NA	rs2066718-C	rs2066718	0	2066718	missense_variant	0	0.970938	2e-09	8.69897		0.0745027	[0.05-0.099] unit increase	NR [11722792] (imputed)	N
46	rs3824477	9	107589255	rs2066718	2022-04-27	35213538	Richardson TG	2022-02-25	PLoS Biol	www.ncbi.nlm.nih.gov/pubmed/35213538	Characterising metabolomic signatures of lipid-modifying therapies through drug target mendelian randomisation.	Cholesteryl ester levels in HDL	115082 European ancestry individuals	NA	9q31.1		ABCA1			ENSG00000165029	NA	NA	rs2066718-C	rs2066718	0	2066718	missense_variant	0	0.970938	1e-13	13		0.0821384	[0.061-0.104] unit decrease	NR [11722792] (imputed)	N
46	rs3824477	9	107589255	rs2066718	2022-04-27	35213538	Richardson TG	2022-02-25	PLoS Biol	www.ncbi.nlm.nih.gov/pubmed/35213538	Characterising metabolomic signatures of lipid-modifying therapies through drug target mendelian randomisation.	Free cholesterol to total lipids ratio in small HDL	115082 European ancestry individuals	NA	9q31.1		ABCA1			ENSG00000165029	NA	NA	rs2066718-C	rs2066718	0	2066718	missense_variant	0	0.970938	4e-16	15.3979		0.0947376	[0.072-0.118] unit decrease	NR [11722792] (imputed)	N
46	rs3824477	9	107589255	rs2066718	2022-04-27	35213538	Richardson TG	2022-02-25	PLoS Biol	www.ncbi.nlm.nih.gov/pubmed/35213538	Characterising metabolomic signatures of lipid-modifying therapies through drug target mendelian randomisation.	Cholesterol to total lipids ratio in large LDL	115082 European ancestry individuals	NA	9q31.1		ABCA1			ENSG00000165029	NA	NA	rs2066718-C	rs2066718	0	2066718	missense_variant	0	0.970938	2e-17	16.699		0.101069	[0.078-0.124] unit decrease	NR [11722792] (imputed)	N
46	rs3824477	9	107589255	rs2066718	2022-04-27	35213538	Richardson TG	2022-02-25	PLoS Biol	www.ncbi.nlm.nih.gov/pubmed/35213538	Characterising metabolomic signatures of lipid-modifying therapies through drug target mendelian randomisation.	Free cholesterol to total lipids ratio in large VLDL	115071 European ancestry individuals	NA	9q31.1		ABCA1			ENSG00000165029	NA	NA	rs2066718-C	rs2066718	0	2066718	missense_variant	0	0.970935	3e-09	8.52288		0.0723144	[0.048-0.096] unit increase	NR [11722792] (imputed)	N
46	rs3824477	9	107589255	rs2066718	2022-04-27	35213538	Richardson TG	2022-02-25	PLoS Biol	www.ncbi.nlm.nih.gov/pubmed/35213538	Characterising metabolomic signatures of lipid-modifying therapies through drug target mendelian randomisation.	Triglycerides to total lipids ratio in large VLDL	115071 European ancestry individuals	NA	9q31.1		ABCA1			ENSG00000165029	NA	NA	rs2066718-C	rs2066718	0	2066718	missense_variant	0	0.970935	5e-10	9.30103		0.0760439	[0.052-0.1] unit decrease	NR [11722792] (imputed)	N
46	rs3824477	9	107589255	rs2066718	2022-04-27	35213538	Richardson TG	2022-02-25	PLoS Biol	www.ncbi.nlm.nih.gov/pubmed/35213538	Characterising metabolomic signatures of lipid-modifying therapies through drug target mendelian randomisation.	Phospholipids to total lipids ratio in large HDL	115082 European ancestry individuals	NA	9q31.1		ABCA1			ENSG00000165029	NA	NA	rs2066718-C	rs2066718	0	2066718	missense_variant	0	0.970938	1e-08	8		0.0677367	[0.044-0.091] unit increase	NR [11722792] (imputed)	N
46	rs3824477	9	107589255	rs2066718	2021-06-29	33462484	Sinnott-Armstrong N	2021-01-18	Nat Genet	www.ncbi.nlm.nih.gov/pubmed/33462484	Genetics of 35 blood and urine biomarkers in the UK Biobank.	High density lipoprotein cholesterol levels	313372 European ancestry individuals 5573 African ancestry individuals 6689 South Asian ancestry individuals	NA	9q31.1	NR	ABCA1			ENSG00000165029	NA	NA	rs2066718-T	rs2066718	0	2066718	missense_variant	0	NR	1e-49	49		0.1073	[0.093-0.121] unit increase	Affymetrix [9000000] (imputed)	N
46	rs3824477	9	107589255	rs2066718	2022-04-27	35213538	Richardson TG	2022-02-25	PLoS Biol	www.ncbi.nlm.nih.gov/pubmed/35213538	Characterising metabolomic signatures of lipid-modifying therapies through drug target mendelian randomisation.	Total esterified cholesterol levels	115082 European ancestry individuals	NA	9q31.1		ABCA1			ENSG00000165029	NA	NA	rs2066718-C	rs2066718	0	2066718	missense_variant	0	0.970938	1e-08	8		0.0674316	[0.044-0.091] unit decrease	NR [11722792] (imputed)	N
46	rs3824477	9	107589255	rs2066718	2022-04-27	35213538	Richardson TG	2022-02-25	PLoS Biol	www.ncbi.nlm.nih.gov/pubmed/35213538	Characterising metabolomic signatures of lipid-modifying therapies through drug target mendelian randomisation.	HDL cholesterol levels	115082 European ancestry individuals	NA	9q31.1		ABCA1			ENSG00000165029	NA	NA	rs2066718-C	rs2066718	0	2066718	missense_variant	0	0.970938	6e-14	13.2218		0.0823627	[0.061-0.104] unit decrease	NR [11722792] (imputed)	N
46	rs3824477	9	107589255	rs2066718	2022-04-27	35213538	Richardson TG	2022-02-25	PLoS Biol	www.ncbi.nlm.nih.gov/pubmed/35213538	Characterising metabolomic signatures of lipid-modifying therapies through drug target mendelian randomisation.	Sphingomyelin levels	115006 European ancestry individuals	NA	9q31.1		ABCA1			ENSG00000165029	NA	NA	rs2066718-C	rs2066718	0	2066718	missense_variant	0	0.970932	2e-09	8.69897		0.0687812	[0.046-0.091] unit decrease	NR [11722792] (imputed)	N
46	rs3824477	9	107589567	rs7024300	2016-12-01	26879886	Wakil SM	2016-02-16	Clin Genet	www.ncbi.nlm.nih.gov/pubmed/26879886	A common variant association study reveals novel susceptibility loci for low HDL-cholesterol levels in ethnic Arabs.	Low high density lipoprotein cholesterol levels	1747 Saudi Arab ancestry cases 2335 Saudi Arab ancestry controls	517 Saudi Arab ancestry cases. 896 Saudi Arab ancestry controls	9q31.1	ABCA1	ABCA1			ENSG00000165029	NA	NA	rs7024300-T	rs7024300	0	7024300	intron_variant	0	NR	1e-08	8		1.44928	[1.11-1.92]	Affymetrix [~ 8000000] (imputed)	N
46	rs3824477	9	107589567	rs7024300	2019-07-01	31217584	Wojcik GL	2019-06-19	Nature	www.ncbi.nlm.nih.gov/pubmed/31217584	Genetic analyses of diverse populations improves discovery for complex traits.	High density lipoprotein cholesterol levels	10085 African American individuals 17751 Hispanic/Latino individuals 2378 Asian ancestry individuals 1912 Native Hawaiian ancestry individuals 604 Native American ancestry individuals 333 individuals	NA	9q31.1	NR	ABCA1			ENSG00000165029	NA	NA	rs7024300-?	rs7024300	0	7024300	intron_variant	0	NR	9e-09	8.04576		1.09806	[0.72-1.47] unit increase	Illumina [31978362] (imputed)	N
46	rs3824477	9	107589567	rs7024300	2023-05-31	36764567	Davyson E	2023-02-09	Biol Psychiatry	www.ncbi.nlm.nih.gov/pubmed/36764567	Metabolomic Investigation of Major Depressive Disorder Identifies a Potentially Causal Association With Polyunsaturated Fatty Acids.	Cholesterol to total lipids in large LDL percentage (UKB data field 23615)	88329 European ancestry individuals	NA	9q31.1		ABCA1			ENSG00000165029	NA	NA	rs7024300-T	rs7024300	0	7024300	intron_variant	0	0.0286261	8e-13	12.0969		0.0990491	[0.072-0.126] unit increase	NR [16366144] (imputed)	N
46	rs3824477	9	107589567	rs7024300	2023-06-26	37277458	Vosberg DE	2023-06-05	Sci Rep	www.ncbi.nlm.nih.gov/pubmed/37277458	The genetics of a "femaleness/maleness" score in cardiometabolic traits in the UK biobank.	Multi-trait sex score	161906 European ancestry females	NA	9q31.1		ABCA1			ENSG00000165029	NA	NA	rs7024300-?	rs7024300	0	7024300	intron_variant	0	NR	5e-09	8.30103		NA		Affymetrix [8642454] (imputed)	N
46	rs3824477	9	107589567	rs7024300	2023-05-31	36764567	Davyson E	2023-02-09	Biol Psychiatry	www.ncbi.nlm.nih.gov/pubmed/36764567	Metabolomic Investigation of Major Depressive Disorder Identifies a Potentially Causal Association With Polyunsaturated Fatty Acids.	Phospholipids to total lipids in medium HDL percentage (UKB data field 23639)	88329 European ancestry individuals	NA	9q31.1		ABCA1			ENSG00000165029	NA	NA	rs7024300-T	rs7024300	0	7024300	intron_variant	0	0.0286261	3e-18	17.5229		0.11828	[0.092-0.145] unit decrease	NR [16366144] (imputed)	N
46	rs4149307	9	107589580	rs4149309	2018-01-29	29212778	van der Harst P	2017-12-06	Circ Res	www.ncbi.nlm.nih.gov/pubmed/29212778	Identification of 64 Novel Genetic Loci Provides an Expanded View on the Genetic Architecture of Coronary Artery Disease.	Coronary artery disease	88192 cases 162544 controls	34.541 cases. 261.984 controls	9q31.1	ABCA1	ABCA1			ENSG00000165029	NA	NA	rs4149309-A	rs4149309	0	4149309	intron_variant	0	0.8413	5e-06	5.30103		0.0418	[0.024-0.06] unit decrease	NR [8041861] (imputed)	N
46	rs4149307	9	107589744	rs4149307	2020-01-07	31719535	Noordam R	2019-11-12	Nat Commun	www.ncbi.nlm.nih.gov/pubmed/31719535	Multi-ancestry sleep-by-SNV interaction analysis in 126.926 individuals reveals lipid loci stratified by sleep duration.	HDL cholesterol levels x short total sleep time interaction (2df test)	3007 African American short sleepers 369 Chinese ancestry short sleepers 114 Asian ancestry short sleepers at least 8474 European ancestry short sleepers 1082 Hispanic/Latino short sleepers up to 11901 African American controls 1444 Chinese ancestry controls 452 Asian ancestry controls at least 31567 European ancestry controls 4047 Hispanic/Latino controls	up to 221 African American short sleepers. 629 East Asian ancestry short sleepers. up to 9.585 European ancestry short sleepers. 2.517 Hispanic short sleepers. at least 925 African American controls. 2.504 East Asian ancestry controls. up to 38.027 European ancestry controls. 10.061 Hispanic controls	9q31.1	ABCA1	ABCA1			ENSG00000165029	NA	NA	rs4149307-?	rs4149307	0	4149307	intron_variant	0	NR	3e-33	32.5229		0.01358	[0.011-0.016] unit increase	Affymetrix. Illumina [up to 2533153] (imputed)	N
46	rs4149307	9	107589744	rs4149307	2020-01-07	31719535	Noordam R	2019-11-12	Nat Commun	www.ncbi.nlm.nih.gov/pubmed/31719535	Multi-ancestry sleep-by-SNV interaction analysis in 126.926 individuals reveals lipid loci stratified by sleep duration.	HDL cholesterol levels x long total sleep time interaction (2df test)	2933 African American long sleepers 364 Chinese ancestry long sleepers 112 Asian ancestry long sleepers up to 7870 European ancestry long sleepers 1038 Hispanic/Latino long sleepers up to 11975 African American controls 1449 Chinese ancestry controls 454 Asian ancestry controls at least 32171 European ancestry controls 4091 Hispanic/Latino controls	at least 217 African American long sleepers. 616 East Asian ancestry long sleepers. up to 9.486 European ancestry long sleepers. 2.515 Hispanic long sleepers. at least 929 African American controls. 2.517 East Asian ancestry controls. up to 38.126 European ancestry controls. 10.063 Hispanic controls	9q31.1	ABCA1	ABCA1			ENSG00000165029	NA	NA	rs4149307-?	rs4149307	0	4149307	intron_variant	0	NR	3e-30	29.5229		0.01447	[0.012-0.017] unit increase	Affymetrix. Illumina [up to 2533153] (imputed)	N
46	rs4149307	9	107589744	rs4149307	2020-11-24	33067605	Folkersen L	2020-10-16	Nat Metab	www.ncbi.nlm.nih.gov/pubmed/33067605	Genomic and drug target evaluation of 90 cardiovascular proteins in 30.931 individuals.	Stem cell factor levels	21758 European ancestry individuals	9.173 individuals	9q31.1		ABCA1			ENSG00000165029	NA	NA	rs4149307-T	rs4149307	0	4149307	intron_variant	0	0.15	5e-16	15.301		0.1047	unit increase	Affymetrix. Illumina [20300000] (imputed)	N
46	rs4149307	9	107589744	rs4149307	2018-11-26	30275531	Klarin D	2018-10-01	Nat Genet	www.ncbi.nlm.nih.gov/pubmed/30275531	Genetics of blood lipids among ~300.000 multi-ethnic participants of the Million Veteran Program.	HDL cholesterol	215551 European ancestry individuals 57332 African American individuals 24743 Hispanic individuals	Up to 319.677 individuals	9q31.1	ABCA1	ABCA1			ENSG00000165029	NA	NA	rs4149307-T	rs4149307	0	4149307	intron_variant	0	0.3233	3e-93	92.5229		0.0685	[0.062-0.075] mg dl-1 increase	Affymetrix [up to 31400000] (imputed)	N
46	rs4149307	9	107589744	rs4149307	2022-12-12	36376304	Koskeridis F	2022-11-14	Nat Commun	www.ncbi.nlm.nih.gov/pubmed/36376304	Pleiotropic genetic architecture and novel loci for C-reactive protein levels.	High-density lipoprotein levels (MTAG)	361194 European ancestry individuals	NA	9q31.1		ABCA1			ENSG00000165029	NA	NA	rs4149307-T	rs4149307	0	4149307	intron_variant	0	NR	2e-51	50.699		0.055128	[0.048-0.062] unit increase	NR [6206408] (imputed)	N
46	rs4149307	9	107589744	rs4149307	2022-12-12	36376304	Koskeridis F	2022-11-14	Nat Commun	www.ncbi.nlm.nih.gov/pubmed/36376304	Pleiotropic genetic architecture and novel loci for C-reactive protein levels.	Low-density lipoprotein levels (MTAG)	361194 European ancestry individuals	NA	9q31.1		ABCA1			ENSG00000165029	NA	NA	rs4149307-T	rs4149307	0	4149307	intron_variant	0	NR	1e-52	52		0.029466	[0.026-0.033] unit increase	NR [6206408] (imputed)	N
46	rs4149307	9	107589744	rs4149307	2022-04-27	35213538	Richardson TG	2022-02-25	PLoS Biol	www.ncbi.nlm.nih.gov/pubmed/35213538	Characterising metabolomic signatures of lipid-modifying therapies through drug target mendelian randomisation.	Cholesterol to total lipids ratio in medium HDL	115082 European ancestry individuals	NA	9q31.1		ABCA1			ENSG00000165029	NA	NA	rs4149307-C	rs4149307	0	4149307	intron_variant	0	0.844634	3e-10	9.52288		0.0339883	[0.023-0.045] unit decrease	NR [11722792] (imputed)	N
46	rs4149307	9	107589744	rs4149307	2021-12-22	32226016	Hu Y	2020-03-30	PLoS Genet	www.ncbi.nlm.nih.gov/pubmed/32226016	Minority-centric meta-analyses of blood lipid levels identify novel loci in the Population Architecture using Genomics and Epidemiology (PAGE) study.	High density lipoprotein cholesterol levels	17641 African American individuals 22830 Hispanics ancestry individuals 2378 East Asian ancestry individuals 1912 Native Hawaiian ancestry individuals 604 Native American ancestry individuals 333 individuals 22887 European ancestry individuals	up to 71.987 African American individuals. up to 34.899 Hispanics ancestry individuals. up to 315.133 European ancestry individuals. up to 9.593 Asian ancestry individuals. up to 94.674 European ancestry. East Asian ancestry. African American. South Asian ancestry. Hispanic individuals	9q31.1		ABCA1			ENSG00000165029	NA	NA	rs4149307-?	rs4149307	0	4149307	intron_variant	0	NR	1e-26	26		0.088	[0.072-0.104] mg/dL increase	Affymetrix. Illumina [NR] (imputed)	N
46	rs4149307	9	107589744	rs4149307	2022-11-17	34887591	Graham SE	2021-12-09	Nature	www.ncbi.nlm.nih.gov/pubmed/34887591	The power of genetic diversity in genome-wide association studies of lipids.	Total cholesterol levels	99432 Admixed African or African ancestry individuals	NA	9q31.1		ABCA1			ENSG00000165029	NA	NA	rs4149307-T	rs4149307	0	4149307	intron_variant	0	0.677773	1e-23	23		0.0510013	[0.041-0.061] unit increase	NR [52000000] (imputed)	N
46	rs4149307	9	107589744	rs4149307	2022-11-17	36329257	Lee CJ	2022-11-03	Commun Biol	www.ncbi.nlm.nih.gov/pubmed/36329257	Phenome-wide analysis of Taiwan Biobank reveals novel glycemia-related loci and genetic risks for diabetes.	Total cholesterol levels	76578 Taiwanese ancestry individuals	NA	9q31.1		ABCA1			ENSG00000165029	NA	NA	rs4149307-?	rs4149307	0	4149307	intron_variant	0	NR	3e-22	21.5229	(Conditioned on rs2575876)	NA		NR [5925277] (imputed)	N
46	rs4149307	9	107589744	rs4149307	2022-11-17	36329257	Lee CJ	2022-11-03	Commun Biol	www.ncbi.nlm.nih.gov/pubmed/36329257	Phenome-wide analysis of Taiwan Biobank reveals novel glycemia-related loci and genetic risks for diabetes.	Very low density lipoprotein cholesterol levels	75388 Taiwanese ancestry individuals	NA	9q31.1		ABCA1			ENSG00000165029	NA	NA	rs4149307-?	rs4149307	0	4149307	intron_variant	0	NR	2e-16	15.699	(Conditioned on rs1883025)	NA		NR [5925277] (imputed)	N
46	rs4149307	9	107589744	rs4149307	2023-01-12	36220816	Selvaraj MS	2022-10-11	Nat Commun	www.ncbi.nlm.nih.gov/pubmed/36220816	Whole genome sequence analysis of blood lipid levels in >66.000 individuals.	High density lipoprotein cholesterol levels	29502 European ancestry individuals 16983 Black individuals 13943 Hispanic individuals 4719 Asian ancestry individuals 1182 Samoan ancestry individuals	387.629 European ancestry individuals. 10.139 Black individuals. 500 Asian ancestry individuals. 96 South Asian ancestry individuals. 59 East Asian ancestry individuals. 71.748 individuals	9q31.1		ABCA1			ENSG00000165029	NA	NA	rs4149307-?	rs4149307	0	4149307	intron_variant	0	NR	2e-32	31.699		1.24013	[1.04-1.44] mg/dL increase	NR [428000000]	N
46	rs4149307	9	107589744	rs4149307	2022-04-27	35213538	Richardson TG	2022-02-25	PLoS Biol	www.ncbi.nlm.nih.gov/pubmed/35213538	Characterising metabolomic signatures of lipid-modifying therapies through drug target mendelian randomisation.	Phospholipids to total lipids ratio in very small VLDL	115082 European ancestry individuals	NA	9q31.1		ABCA1			ENSG00000165029	NA	NA	rs4149307-C	rs4149307	0	4149307	intron_variant	0	0.844634	4e-22	21.3979		0.0535727	[0.043-0.064] unit increase	NR [11722792] (imputed)	N
46	rs4149307	9	107589744	rs4149307	2023-06-26	37277458	Vosberg DE	2023-06-05	Sci Rep	www.ncbi.nlm.nih.gov/pubmed/37277458	The genetics of a "femaleness/maleness" score in cardiometabolic traits in the UK biobank.	Multi-trait sex score	161906 European ancestry females	NA	9q31.1		ABCA1			ENSG00000165029	NA	NA	rs4149307-?	rs4149307	0	4149307	intron_variant	0	NR	1e-11	11		NA		Affymetrix [8642454] (imputed)	N
46	rs4149307	9	107589744	rs4149307	2022-11-17	34887591	Graham SE	2021-12-09	Nature	www.ncbi.nlm.nih.gov/pubmed/34887591	The power of genetic diversity in genome-wide association studies of lipids.	High density lipoprotein cholesterol levels	99432 Admixed African or African ancestry individuals	NA	9q31.1		ABCA1			ENSG00000165029	NA	NA	rs4149307-T	rs4149307	0	4149307	intron_variant	0	0.677889	3e-41	40.5229		0.0691334	[0.059-0.079] unit increase	NR [52000000] (imputed)	N
46	rs4149307	9	107589744	rs4149307	2023-05-31	36764567	Davyson E	2023-02-09	Biol Psychiatry	www.ncbi.nlm.nih.gov/pubmed/36764567	Metabolomic Investigation of Major Depressive Disorder Identifies a Potentially Causal Association With Polyunsaturated Fatty Acids.	Phospholipids to total lipids in very small VLDL percentage (UKB data field 23604)	88329 European ancestry individuals	NA	9q31.1		ABCA1			ENSG00000165029	NA	NA	rs4149307-T	rs4149307	0	4149307	intron_variant	0	0.155012	9e-16	15.0458		0.0510678	[0.039-0.064] unit decrease	NR [16366144] (imputed)	N
46	rs4149307	9	107589744	rs4149307	2023-06-26	37277458	Vosberg DE	2023-06-05	Sci Rep	www.ncbi.nlm.nih.gov/pubmed/37277458	The genetics of a "femaleness/maleness" score in cardiometabolic traits in the UK biobank.	Multi-trait sex score	141980 European ancestry males	NA	9q31.1		ABCA1			ENSG00000165029	NA	NA	rs4149307-?	rs4149307	0	4149307	intron_variant	0	NR	4e-10	9.39794		NA		Affymetrix [8644321] (imputed)	N
46	rs4149307	9	107591272	rs7031748	2013-01-16	23049088	Meng W	2012-10-09	Invest Ophthalmol Vis Sci	www.ncbi.nlm.nih.gov/pubmed/23049088	A genome-wide association study provides evidence for association of chromosome 8p23 (MYP10) and 10q21.1 (MYP15) with high myopia in the French Population.	Myopia (pathological)	187 European ancestry cases 1064 European ancestry controls		9q31.1	intergenic	ABCA1			ENSG00000165029	NA	NA	rs7031748-?	rs7031748	1	2853579	missense_variant	0	0.134	8e-06	5.09691		NA	[NR]	Affymetrix. Illumina [152234]	N
46	rs4149307	9	107591272	rs2853579	2019-02-14	29507422	Hoffmann TJ	2018-03-05	Nat Genet	www.ncbi.nlm.nih.gov/pubmed/29507422	A large electronic-health-record-based genome-wide study of serum lipids.	Total cholesterol levels	76627 European ancestry individuals 7795 Hispanic individuals 6855 East Asian ancestry individuals 2958 African American individuals 439 South Asian ancestry individuals	NA	9q31.1	NR	ABCA1			ENSG00000165029	NA	NA	rs2853579-G	rs2853579	0	2853579	missense_variant	0	0.874	3e-14	13.5229	(EA)	0.052	unit decrease	Affymetrix [at least 7091467] (imputed)	N
46	rs4149307	9	107591272	rs2853579	2019-02-14	29507422	Hoffmann TJ	2018-03-05	Nat Genet	www.ncbi.nlm.nih.gov/pubmed/29507422	A large electronic-health-record-based genome-wide study of serum lipids.	Total cholesterol levels	76627 European ancestry individuals 7795 Hispanic individuals 6855 East Asian ancestry individuals 2958 African American individuals 439 South Asian ancestry individuals	NA	9q31.1	NR	ABCA1			ENSG00000165029	NA	NA	rs2853579-G	rs2853579	0	2853579	missense_variant	0	NR	1e-19	19		0.053	unit decrease	Affymetrix [at least 7091467] (imputed)	N
46	rs4149307	9	107591272	rs2853579	2019-07-01	31217584	Wojcik GL	2019-06-19	Nature	www.ncbi.nlm.nih.gov/pubmed/31217584	Genetic analyses of diverse populations improves discovery for complex traits.	High density lipoprotein cholesterol levels	10085 African American individuals 17751 Hispanic/Latino individuals 2378 Asian ancestry individuals 1912 Native Hawaiian ancestry individuals 604 Native American ancestry individuals 333 individuals	NA	9q31.1	NR	ABCA1			ENSG00000165029	NA	NA	rs2853579-?	rs2853579	0	2853579	missense_variant	0	NR	9e-12	11.0458		0.859738	[0.61-1.11] unit increase	Illumina [31978362] (imputed)	N
46	rs4149307	9	107591272	rs2853579	2019-02-14	29507422	Hoffmann TJ	2018-03-05	Nat Genet	www.ncbi.nlm.nih.gov/pubmed/29507422	A large electronic-health-record-based genome-wide study of serum lipids.	High density lipoprotein cholesterol levels	76627 European ancestry individuals 7795 Hispanic individuals 6855 East Asian ancestry individuals 2958 African American individuals 439 South Asian ancestry individuals	NA	9q31.1	NR	ABCA1			ENSG00000165029	NA	NA	rs2853579-G	rs2853579	0	2853579	missense_variant	0	0.874	6e-16	15.2218	(EA)	0.046	unit decrease	Affymetrix [at least 7091467] (imputed)	N
46	rs4149307	9	107591272	rs2853579	2019-02-14	29507422	Hoffmann TJ	2018-03-05	Nat Genet	www.ncbi.nlm.nih.gov/pubmed/29507422	A large electronic-health-record-based genome-wide study of serum lipids.	High density lipoprotein cholesterol levels	76627 European ancestry individuals 7795 Hispanic individuals 6855 East Asian ancestry individuals 2958 African American individuals 439 South Asian ancestry individuals	NA	9q31.1	NR	ABCA1			ENSG00000165029	NA	NA	rs2853579-G	rs2853579	0	2853579	missense_variant	0	NR	2e-20	19.699		0.044	unit decrease	Affymetrix [at least 7091467] (imputed)	N
46	rs4149307	9	107591272	rs2853579	2019-02-14	29507422	Hoffmann TJ	2018-03-05	Nat Genet	www.ncbi.nlm.nih.gov/pubmed/29507422	A large electronic-health-record-based genome-wide study of serum lipids.	Low density lipoprotein cholesterol levels	76627 European ancestry individuals 7795 Hispanic individuals 6855 East Asian ancestry individuals 2958 African American individuals 439 South Asian ancestry individuals	NA	9q31.1	NR	ABCA1			ENSG00000165029	NA	NA	rs2853579-G	rs2853579	0	2853579	missense_variant	0	0.874	3e-06	5.52288	(EA)	0.033	unit decrease	Affymetrix [at least 7091467] (imputed)	N
46	rs4149307	9	107591272	rs2853579	2019-02-14	29507422	Hoffmann TJ	2018-03-05	Nat Genet	www.ncbi.nlm.nih.gov/pubmed/29507422	A large electronic-health-record-based genome-wide study of serum lipids.	Low density lipoprotein cholesterol levels	76627 European ancestry individuals 7795 Hispanic individuals 6855 East Asian ancestry individuals 2958 African American individuals 439 South Asian ancestry individuals	NA	9q31.1	NR	ABCA1			ENSG00000165029	NA	NA	rs2853579-G	rs2853579	0	2853579	missense_variant	0	NR	9e-08	7.04576		0.032	unit decrease	Affymetrix [at least 7091467] (imputed)	N
46	rs3824477	9	107594698	rs77437185	2022-04-27	35213538	Richardson TG	2022-02-25	PLoS Biol	www.ncbi.nlm.nih.gov/pubmed/35213538	Characterising metabolomic signatures of lipid-modifying therapies through drug target mendelian randomisation.	Cholesterol levels in small HDL	115082 European ancestry individuals	NA	9q31.1		ABCA1			ENSG00000165029	NA	NA	rs77437185-G	rs77437185	0	77437185	intron_variant	0	0.961498	8e-10	9.09691		0.0660311	[0.045-0.087] unit decrease	NR [11722792] (imputed)	N
46	rs3824477	9	107594698	rs77437185	2022-04-27	35213538	Richardson TG	2022-02-25	PLoS Biol	www.ncbi.nlm.nih.gov/pubmed/35213538	Characterising metabolomic signatures of lipid-modifying therapies through drug target mendelian randomisation.	Concentration of small HDL particles	115082 European ancestry individuals	NA	9q31.1		ABCA1			ENSG00000165029	NA	NA	rs77437185-G	rs77437185	0	77437185	intron_variant	0	0.961498	1e-09	9		0.0657226	[0.045-0.087] unit decrease	NR [11722792] (imputed)	N
46	rs4149307	9	107595602	rs7873387	2018-11-26	30275531	Klarin D	2018-10-01	Nat Genet	www.ncbi.nlm.nih.gov/pubmed/30275531	Genetics of blood lipids among ~300.000 multi-ethnic participants of the Million Veteran Program.	LDL cholesterol	215551 European ancestry individuals 57332 African American individuals 24743 Hispanic individuals	Up to 319.677 individuals	9q31.1	ABCA1	ABCA1			ENSG00000165029	NA	NA	rs7873387-A	rs7873387	0	7873387	intron_variant	0	0.8136	4e-08	7.39794		0.0211	[0.014-0.029] mg dl-1 decrease	Affymetrix [up to 31400000] (imputed)	N
46	rs4149307	9	107595602	rs7873387	2022-04-27	35213538	Richardson TG	2022-02-25	PLoS Biol	www.ncbi.nlm.nih.gov/pubmed/35213538	Characterising metabolomic signatures of lipid-modifying therapies through drug target mendelian randomisation.	3-Hydroxybutyrate levels	113594 European ancestry individuals	NA	9q31.1		ABCA1			ENSG00000165029	NA	NA	rs7873387-A	rs7873387	0	7873387	intron_variant	0	0.879389	5e-08	7.30103		0.0342812	[0.022-0.047] unit decrease	NR [11722792] (imputed)	N
46	rs12004282	9	107629336	rs13301006	2021-06-29	33462484	Sinnott-Armstrong N	2021-01-18	Nat Genet	www.ncbi.nlm.nih.gov/pubmed/33462484	Genetics of 35 blood and urine biomarkers in the UK Biobank.	Apolipoprotein A1 levels	311601 European ancestry individuals 5550 African ancestry individuals 6682 South Asian ancestry individuals	NA	9q31.1	NR	ABCA1			ENSG00000165029	NA	NA	rs13301006-T	rs13301006	0	13301006	intron_variant	0	NR	1e-89	89		0.0698	[0.063-0.077] unit decrease	Affymetrix [9000000] (imputed)	N
46	rs12004282	9	107629336	rs13301006	2021-06-29	33462484	Sinnott-Armstrong N	2021-01-18	Nat Genet	www.ncbi.nlm.nih.gov/pubmed/33462484	Genetics of 35 blood and urine biomarkers in the UK Biobank.	Total cholesterol levels	342508 European ancestry individuals 6014 African ancestry individuals 7336 South Asian ancestry individuals	NA	9q31.1	NR	ABCA1			ENSG00000165029	NA	NA	rs13301006-T	rs13301006	0	13301006	intron_variant	0	NR	8e-44	43.0969		0.0461	[0.04-0.053] unit decrease	Affymetrix [9000000] (imputed)	N
46	rs12004282	9	107629336	rs13301006	2021-06-29	33462484	Sinnott-Armstrong N	2021-01-18	Nat Genet	www.ncbi.nlm.nih.gov/pubmed/33462484	Genetics of 35 blood and urine biomarkers in the UK Biobank.	High density lipoprotein cholesterol levels	313372 European ancestry individuals 5573 African ancestry individuals 6689 South Asian ancestry individuals	NA	9q31.1	NR	ABCA1			ENSG00000165029	NA	NA	rs13301006-T	rs13301006	0	13301006	intron_variant	0	NR	5e-80	79.301		0.0658	[0.059-0.073] unit decrease	Affymetrix [9000000] (imputed)	N
46	rs12004282	9	107629336	rs13301006	2021-06-29	33462484	Sinnott-Armstrong N	2021-01-18	Nat Genet	www.ncbi.nlm.nih.gov/pubmed/33462484	Genetics of 35 blood and urine biomarkers in the UK Biobank.	Low density lipoprotein cholesterol levels	341875 European ancestry individuals 6003 African ancestry individuals 7319 South Asian ancestry individuals	NA	9q31.1	NR	ABCA1			ENSG00000165029	NA	NA	rs13301006-T	rs13301006	0	13301006	intron_variant	0	NR	2e-15	14.699		0.0264	[0.02-0.033] unit decrease	Affymetrix [9000000] (imputed)	N
46	rs12341993	9	107639180	rs67740686	2022-03-22	34610981	Li-Gao R	2021-10-05	Diabetes	www.ncbi.nlm.nih.gov/pubmed/34610981	Genetic Studies of Metabolomics Change After a Liquid Meal Illuminate Novel Pathways for Glucose and Lipid Metabolism.	Postprandial sphingomyelins	4348 individuals	NA	9q31.1		ABCA1			ENSG00000165029	NA	NA	rs67740686-A	rs67740686	0	67740686	intron_variant	0	0.108742	5e-09	8.30103		0.207608	[0.14-0.28] mmol/l decrease	Illumina [7701709] (imputed)	N
46	rs12341993	9	107639180	rs67740686	2023-06-26	37277458	Vosberg DE	2023-06-05	Sci Rep	www.ncbi.nlm.nih.gov/pubmed/37277458	The genetics of a "femaleness/maleness" score in cardiometabolic traits in the UK biobank.	Multi-trait sum score	161906 European ancestry females	NA	9q31.1		ABCA1			ENSG00000165029	NA	NA	rs67740686-?	rs67740686	0	67740686	intron_variant	0	NR	7e-12	11.1549		NA		Affymetrix [8642454] (imputed)	N
46	rs73664375	9	107647019	rs11789603	2020-07-21	32203549	Richardson TG	2020-03-23	PLoS Med	www.ncbi.nlm.nih.gov/pubmed/32203549	Evaluating the relationship between circulating lipoprotein lipids and apolipoproteins with risk of coronary heart disease: A multivariable Mendelian randomisation analysis.	LDL cholesterol levels	440546 European ancestry individuals	NA	9q31.1	ABCA1	ABCA1			ENSG00000165029	NA	NA	rs11789603-C	rs11789603	0	11789603	intron_variant	0	0.891991	1e-13	13		0.0249753	[0.018-0.032] unit decrease	Affymetrix [NR] (imputed)	N
46	rs73664375	9	107647019	rs11789603	2020-07-21	32203549	Richardson TG	2020-03-23	PLoS Med	www.ncbi.nlm.nih.gov/pubmed/32203549	Evaluating the relationship between circulating lipoprotein lipids and apolipoproteins with risk of coronary heart disease: A multivariable Mendelian randomisation analysis.	HDL cholesterol levels	403943 European ancestry individuals	NA	9q31.1	ABCA1	ABCA1			ENSG00000165029	NA	NA	rs11789603-C	rs11789603	0	11789603	intron_variant	0	0.891956	7e-110	109.155		0.0685258	[0.062-0.075] unit decrease	Affymetrix [NR] (imputed)	N
46	rs73664375	9	107647019	rs11789603	2020-07-21	32203549	Richardson TG	2020-03-23	PLoS Med	www.ncbi.nlm.nih.gov/pubmed/32203549	Evaluating the relationship between circulating lipoprotein lipids and apolipoproteins with risk of coronary heart disease: A multivariable Mendelian randomisation analysis.	Apolipoprotein A1 levels	393193 European ancestry individuals	NA	9q31.1	ABCA1	ABCA1			ENSG00000165029	NA	NA	rs11789603-C	rs11789603	0	11789603	intron_variant	0	0.892143	1e-119	119		0.0737059	[0.067-0.08] unit decrease	Affymetrix [NR] (imputed)	N
46	rs73664375	9	107647019	rs11789603	2019-02-14	29507422	Hoffmann TJ	2018-03-05	Nat Genet	www.ncbi.nlm.nih.gov/pubmed/29507422	A large electronic-health-record-based genome-wide study of serum lipids.	Total cholesterol levels	76627 European ancestry individuals 7795 Hispanic individuals 6855 East Asian ancestry individuals 2958 African American individuals 439 South Asian ancestry individuals	NA	9q31.1	NR	ABCA1			ENSG00000165029	NA	NA	rs11789603-C	rs11789603	0	11789603	intron_variant	0	0.893	4e-09	8.39794	(EA)	0.044	unit decrease	Affymetrix [at least 7091467] (imputed)	N
46	rs73664375	9	107647019	rs11789603	2019-02-14	29507422	Hoffmann TJ	2018-03-05	Nat Genet	www.ncbi.nlm.nih.gov/pubmed/29507422	A large electronic-health-record-based genome-wide study of serum lipids.	Total cholesterol levels	76627 European ancestry individuals 7795 Hispanic individuals 6855 East Asian ancestry individuals 2958 African American individuals 439 South Asian ancestry individuals	NA	9q31.1	NR	ABCA1			ENSG00000165029	NA	NA	rs11789603-C	rs11789603	0	11789603	intron_variant	0	NR	1e-09	9		0.042	unit decrease	Affymetrix [at least 7091467] (imputed)	N
46	rs73664375	9	107647019	rs11789603	2020-02-12	31589552	Lind L	2019-10-07	Metab Syndr Relat Disord	www.ncbi.nlm.nih.gov/pubmed/31589552	Genome-Wide Association Study of the Metabolic Syndrome in UK Biobank.	Metabolic syndrome	291107 European ancestry individuals	NA	9q31.1	ABCA1	ABCA1			ENSG00000165029	NA	NA	rs11789603-T	rs11789603	0	11789603	intron_variant	0	0.107873	4e-08	7.39794		0.058891	[0.038-0.08] unit decrease	Affymetrix [9463307] (imputed)	N
46	rs73664375	9	107647019	rs11789603	2019-02-14	29507422	Hoffmann TJ	2018-03-05	Nat Genet	www.ncbi.nlm.nih.gov/pubmed/29507422	A large electronic-health-record-based genome-wide study of serum lipids.	High density lipoprotein cholesterol levels	76627 European ancestry individuals 7795 Hispanic individuals 6855 East Asian ancestry individuals 2958 African American individuals 439 South Asian ancestry individuals	NA	9q31.1	NR	ABCA1			ENSG00000165029	NA	NA	rs11789603-C	rs11789603	0	11789603	intron_variant	0	0.893	7e-27	26.1549	(EA)	0.065	unit decrease	Affymetrix [at least 7091467] (imputed)	N
46	rs73664375	9	107647019	rs11789603	2019-02-14	29507422	Hoffmann TJ	2018-03-05	Nat Genet	www.ncbi.nlm.nih.gov/pubmed/29507422	A large electronic-health-record-based genome-wide study of serum lipids.	High density lipoprotein cholesterol levels	76627 European ancestry individuals 7795 Hispanic individuals 6855 East Asian ancestry individuals 2958 African American individuals 439 South Asian ancestry individuals	NA	9q31.1	NR	ABCA1			ENSG00000165029	NA	NA	rs11789603-C	rs11789603	0	11789603	intron_variant	0	NR	9e-29	28.0458		0.062	unit decrease	Affymetrix [at least 7091467] (imputed)	N
46	rs73664375	9	107647019	rs11789603	2022-12-12	36376304	Koskeridis F	2022-11-14	Nat Commun	www.ncbi.nlm.nih.gov/pubmed/36376304	Pleiotropic genetic architecture and novel loci for C-reactive protein levels.	High-density lipoprotein levels (MTAG)	361194 European ancestry individuals	NA	9q31.1		ABCA1			ENSG00000165029	NA	NA	rs11789603-T	rs11789603	0	11789603	intron_variant	0	NR	4e-43	42.3979		0.057802	[0.05-0.066] unit increase	NR [6206408] (imputed)	N
46	rs73664375	9	107647019	rs11789603	2022-04-27	35213538	Richardson TG	2022-02-25	PLoS Biol	www.ncbi.nlm.nih.gov/pubmed/35213538	Characterising metabolomic signatures of lipid-modifying therapies through drug target mendelian randomisation.	Phospholipid levels in medium HDL	115082 European ancestry individuals	NA	9q31.1		ABCA1			ENSG00000165029	NA	NA	rs11789603-C	rs11789603	0	11789603	intron_variant	0	0.891178	5e-14	13.301		0.0467854	[0.035-0.059] unit decrease	NR [11722792] (imputed)	N
46	rs73664375	9	107647019	rs11789603	2023-05-31	36764567	Davyson E	2023-02-09	Biol Psychiatry	www.ncbi.nlm.nih.gov/pubmed/36764567	Metabolomic Investigation of Major Depressive Disorder Identifies a Potentially Causal Association With Polyunsaturated Fatty Acids.	Omega-6 fatty acids levels (UKB data field 23445)	88268 European ancestry individuals	NA	9q31.1		ABCA1			ENSG00000165029	NA	NA	rs11789603-T	rs11789603	0	11789603	intron_variant	0	0.108322	9e-12	11.0458		0.0508031	[0.036-0.065] unit increase	NR [16366159] (imputed)	N
46	rs73664375	9	107647019	rs11789603	2023-05-31	36764567	Davyson E	2023-02-09	Biol Psychiatry	www.ncbi.nlm.nih.gov/pubmed/36764567	Metabolomic Investigation of Major Depressive Disorder Identifies a Potentially Causal Association With Polyunsaturated Fatty Acids.	Polyunsaturated fatty acids levels (UKB data field 23446)	88268 European ancestry individuals	NA	9q31.1		ABCA1			ENSG00000165029	NA	NA	rs11789603-T	rs11789603	0	11789603	intron_variant	0	0.108322	2e-12	11.699		0.0521101	[0.038-0.067] unit increase	NR [16366159] (imputed)	N
46	rs73664375	9	107647019	rs11789603	2023-05-31	36764567	Davyson E	2023-02-09	Biol Psychiatry	www.ncbi.nlm.nih.gov/pubmed/36764567	Metabolomic Investigation of Major Depressive Disorder Identifies a Potentially Causal Association With Polyunsaturated Fatty Acids.	Phosphoglycerides levels (UKB data field 23434)	88268 European ancestry individuals	NA	9q31.1		ABCA1			ENSG00000165029	NA	NA	rs11789603-T	rs11789603	0	11789603	intron_variant	0	0.108322	4e-15	14.3979		0.0567166	[0.043-0.071] unit increase	NR [16366159] (imputed)	N
46	rs73664375	9	107647019	rs11789603	2023-05-31	36764567	Davyson E	2023-02-09	Biol Psychiatry	www.ncbi.nlm.nih.gov/pubmed/36764567	Metabolomic Investigation of Major Depressive Disorder Identifies a Potentially Causal Association With Polyunsaturated Fatty Acids.	Total phospholipids in lipoprotein particles (UKB data field 23411)	88329 European ancestry individuals	NA	9q31.1		ABCA1			ENSG00000165029	NA	NA	rs11789603-T	rs11789603	0	11789603	intron_variant	0	0.108298	1e-13	13		0.053702	[0.039-0.068] unit increase	NR [16366144] (imputed)	N
46	rs73664375	9	107647019	rs11789603	2023-05-31	36764567	Davyson E	2023-02-09	Biol Psychiatry	www.ncbi.nlm.nih.gov/pubmed/36764567	Metabolomic Investigation of Major Depressive Disorder Identifies a Potentially Causal Association With Polyunsaturated Fatty Acids.	Phospholipids in HDL (UKB data field 23414)	88329 European ancestry individuals	NA	9q31.1		ABCA1			ENSG00000165029	NA	NA	rs11789603-T	rs11789603	0	11789603	intron_variant	0	0.108298	7e-14	13.1549		0.0518991	[0.038-0.065] unit increase	NR [16366144] (imputed)	N
46	rs73664375	9	107647019	rs11789603	2023-05-31	36764567	Davyson E	2023-02-09	Biol Psychiatry	www.ncbi.nlm.nih.gov/pubmed/36764567	Metabolomic Investigation of Major Depressive Disorder Identifies a Potentially Causal Association With Polyunsaturated Fatty Acids.	Concentration of HDL particles (UKB data field 23430)	88329 European ancestry individuals	NA	9q31.1		ABCA1			ENSG00000165029	NA	NA	rs11789603-T	rs11789603	0	11789603	intron_variant	0	0.108298	1e-15	15		0.0573407	[0.043-0.071] unit increase	NR [16366144] (imputed)	N
46	rs73664375	9	107647019	rs11789603	2023-05-31	36764567	Davyson E	2023-02-09	Biol Psychiatry	www.ncbi.nlm.nih.gov/pubmed/36764567	Metabolomic Investigation of Major Depressive Disorder Identifies a Potentially Causal Association With Polyunsaturated Fatty Acids.	Saturated fatty acids levels (UKB data field 23448)	88268 European ancestry individuals	NA	9q31.1		ABCA1			ENSG00000165029	NA	NA	rs11789603-T	rs11789603	0	11789603	intron_variant	0	0.108322	7e-11	10.1549		0.0490819	[0.034-0.064] unit increase	NR [16366159] (imputed)	N
46	rs73664375	9	107647019	rs11789603	2023-05-31	36764567	Davyson E	2023-02-09	Biol Psychiatry	www.ncbi.nlm.nih.gov/pubmed/36764567	Metabolomic Investigation of Major Depressive Disorder Identifies a Potentially Causal Association With Polyunsaturated Fatty Acids.	Cholesteryl esters in HDL (UKB data field 23418)	88329 European ancestry individuals	NA	9q31.1		ABCA1			ENSG00000165029	NA	NA	rs11789603-T	rs11789603	0	11789603	intron_variant	0	0.108298	2e-12	11.699		0.048593	[0.035-0.062] unit increase	NR [16366144] (imputed)	N
46	rs73664375	9	107647019	rs11789603	2023-05-31	36764567	Davyson E	2023-02-09	Biol Psychiatry	www.ncbi.nlm.nih.gov/pubmed/36764567	Metabolomic Investigation of Major Depressive Disorder Identifies a Potentially Causal Association With Polyunsaturated Fatty Acids.	Total cholines levels (UKB data field 23436)	88268 European ancestry individuals	NA	9q31.1		ABCA1			ENSG00000165029	NA	NA	rs11789603-T	rs11789603	0	11789603	intron_variant	0	0.108322	2e-15	14.699		0.0568418	[0.043-0.071] unit increase	NR [16366159] (imputed)	N
46	rs73664375	9	107647019	rs11789603	2023-05-31	36764567	Davyson E	2023-02-09	Biol Psychiatry	www.ncbi.nlm.nih.gov/pubmed/36764567	Metabolomic Investigation of Major Depressive Disorder Identifies a Potentially Causal Association With Polyunsaturated Fatty Acids.	Phosphatidylcholines levels (UKB data field 23437)	88268 European ancestry individuals	NA	9q31.1		ABCA1			ENSG00000165029	NA	NA	rs11789603-T	rs11789603	0	11789603	intron_variant	0	0.108322	7e-16	15.1549		0.0575933	[0.044-0.072] unit increase	NR [16366159] (imputed)	N
46	rs73664375	9	107647019	rs11789603	2023-05-31	36764567	Davyson E	2023-02-09	Biol Psychiatry	www.ncbi.nlm.nih.gov/pubmed/36764567	Metabolomic Investigation of Major Depressive Disorder Identifies a Potentially Causal Association With Polyunsaturated Fatty Acids.	Linoleic acid levels (UKB data field 23449)	88268 European ancestry individuals	NA	9q31.1		ABCA1			ENSG00000165029	NA	NA	rs11789603-T	rs11789603	0	11789603	intron_variant	0	0.108322	7e-11	10.1549		0.0485962	[0.034-0.063] unit increase	NR [16366159] (imputed)	N
46	rs73664375	9	107647019	rs11789603	2023-05-31	36764567	Davyson E	2023-02-09	Biol Psychiatry	www.ncbi.nlm.nih.gov/pubmed/36764567	Metabolomic Investigation of Major Depressive Disorder Identifies a Potentially Causal Association With Polyunsaturated Fatty Acids.	Free cholesterol in HDL (UKB data field 23422)	88329 European ancestry individuals	NA	9q31.1		ABCA1			ENSG00000165029	NA	NA	rs11789603-T	rs11789603	0	11789603	intron_variant	0	0.108298	1e-16	16		0.056404	[0.043-0.07] unit increase	NR [16366144] (imputed)	N
46	rs73664375	9	107647019	rs11789603	2023-05-31	36764567	Davyson E	2023-02-09	Biol Psychiatry	www.ncbi.nlm.nih.gov/pubmed/36764567	Metabolomic Investigation of Major Depressive Disorder Identifies a Potentially Causal Association With Polyunsaturated Fatty Acids.	Total lipids in lipoprotein particles (UKB data field 23423)	88329 European ancestry individuals	NA	9q31.1		ABCA1			ENSG00000165029	NA	NA	rs11789603-T	rs11789603	0	11789603	intron_variant	0	0.108298	2e-11	10.699		0.0503019	[0.036-0.065] unit increase	NR [16366144] (imputed)	N
46	rs73664375	9	107647019	rs11789603	2023-05-31	36764567	Davyson E	2023-02-09	Biol Psychiatry	www.ncbi.nlm.nih.gov/pubmed/36764567	Metabolomic Investigation of Major Depressive Disorder Identifies a Potentially Causal Association With Polyunsaturated Fatty Acids.	Sphingomyelins levels (UKB data field 23438)	88268 European ancestry individuals	NA	9q31.1		ABCA1			ENSG00000165029	NA	NA	rs11789603-T	rs11789603	0	11789603	intron_variant	0	0.108322	4e-12	11.3979		0.0496516	[0.036-0.064] unit increase	NR [16366159] (imputed)	N
46	rs73664375	9	107647019	rs11789603	2023-05-31	36764567	Davyson E	2023-02-09	Biol Psychiatry	www.ncbi.nlm.nih.gov/pubmed/36764567	Metabolomic Investigation of Major Depressive Disorder Identifies a Potentially Causal Association With Polyunsaturated Fatty Acids.	Cholesterol in medium HDL (UKB data field 23568)	88329 European ancestry individuals	NA	9q31.1		ABCA1			ENSG00000165029	NA	NA	rs11789603-T	rs11789603	0	11789603	intron_variant	0	0.108298	1e-11	11		0.0479029	[0.034-0.062] unit increase	NR [16366144] (imputed)	N
46	rs73664375	9	107647019	rs11789603	2023-05-31	36764567	Davyson E	2023-02-09	Biol Psychiatry	www.ncbi.nlm.nih.gov/pubmed/36764567	Metabolomic Investigation of Major Depressive Disorder Identifies a Potentially Causal Association With Polyunsaturated Fatty Acids.	Cholesteryl esters in medium HDL (UKB data field 23569)	88329 European ancestry individuals	NA	9q31.1		ABCA1			ENSG00000165029	NA	NA	rs11789603-T	rs11789603	0	11789603	intron_variant	0	0.108298	9e-11	10.0458		0.0458912	[0.032-0.06] unit increase	NR [16366144] (imputed)	N
46	rs73664375	9	107647019	rs11789603	2023-05-31	36764567	Davyson E	2023-02-09	Biol Psychiatry	www.ncbi.nlm.nih.gov/pubmed/36764567	Metabolomic Investigation of Major Depressive Disorder Identifies a Potentially Causal Association With Polyunsaturated Fatty Acids.	Free cholesterol in medium HDL (UKB data field 23570)	88329 European ancestry individuals	NA	9q31.1		ABCA1			ENSG00000165029	NA	NA	rs11789603-T	rs11789603	0	11789603	intron_variant	0	0.108298	4e-15	14.3979		0.0546612	[0.041-0.068] unit increase	NR [16366144] (imputed)	N
46	rs73664375	9	107647019	rs11789603	2023-05-31	36764567	Davyson E	2023-02-09	Biol Psychiatry	www.ncbi.nlm.nih.gov/pubmed/36764567	Metabolomic Investigation of Major Depressive Disorder Identifies a Potentially Causal Association With Polyunsaturated Fatty Acids.	Phospholipids to total lipids in large LDL percentage (UKB data field 23614)	88329 European ancestry individuals	NA	9q31.1		ABCA1			ENSG00000165029	NA	NA	rs11789603-T	rs11789603	0	11789603	intron_variant	0	0.108298	6e-18	17.2218		0.0654432	[0.051-0.08] unit decrease	NR [16366144] (imputed)	N
46	rs73664375	9	107647019	rs11789603	2023-05-31	36764567	Davyson E	2023-02-09	Biol Psychiatry	www.ncbi.nlm.nih.gov/pubmed/36764567	Metabolomic Investigation of Major Depressive Disorder Identifies a Potentially Causal Association With Polyunsaturated Fatty Acids.	Concentration of medium HDL particles (UKB data field 23565)	88329 European ancestry individuals	NA	9q31.1		ABCA1			ENSG00000165029	NA	NA	rs11789603-T	rs11789603	0	11789603	intron_variant	0	0.108298	5e-14	13.301		0.0530446	[0.039-0.067] unit increase	NR [16366144] (imputed)	N
46	rs73664375	9	107647019	rs11789603	2023-05-31	36764567	Davyson E	2023-02-09	Biol Psychiatry	www.ncbi.nlm.nih.gov/pubmed/36764567	Metabolomic Investigation of Major Depressive Disorder Identifies a Potentially Causal Association With Polyunsaturated Fatty Acids.	Phospholipids in medium HDL (UKB data field 23567)	88329 European ancestry individuals	NA	9q31.1		ABCA1			ENSG00000165029	NA	NA	rs11789603-T	rs11789603	0	11789603	intron_variant	0	0.108298	1e-10	10		0.046189	[0.032-0.06] unit increase	NR [16366144] (imputed)	N
46	rs73664375	9	107647019	rs11789603	2023-05-31	36764567	Davyson E	2023-02-09	Biol Psychiatry	www.ncbi.nlm.nih.gov/pubmed/36764567	Metabolomic Investigation of Major Depressive Disorder Identifies a Potentially Causal Association With Polyunsaturated Fatty Acids.	Total lipids in medium HDL (UKB data field 23566)	88329 European ancestry individuals	NA	9q31.1		ABCA1			ENSG00000165029	NA	NA	rs11789603-T	rs11789603	0	11789603	intron_variant	0	0.108298	3e-12	11.5229		0.0494966	[0.036-0.063] unit increase	NR [16366144] (imputed)	N
46	rs73664375	9	107647019	rs11789603	2023-05-31	36764567	Davyson E	2023-02-09	Biol Psychiatry	www.ncbi.nlm.nih.gov/pubmed/36764567	Metabolomic Investigation of Major Depressive Disorder Identifies a Potentially Causal Association With Polyunsaturated Fatty Acids.	Free cholesterol to total lipids in medium HDL percentage (UKB data field 23642)	88329 European ancestry individuals	NA	9q31.1		ABCA1			ENSG00000165029	NA	NA	rs11789603-T	rs11789603	0	11789603	intron_variant	0	0.108298	5e-18	17.301		0.0593522	[0.046-0.073] unit increase	NR [16366144] (imputed)	N
46	rs73664375	9	107647019	rs11789603	2023-05-31	36764567	Davyson E	2023-02-09	Biol Psychiatry	www.ncbi.nlm.nih.gov/pubmed/36764567	Metabolomic Investigation of Major Depressive Disorder Identifies a Potentially Causal Association With Polyunsaturated Fatty Acids.	Free cholesterol to total lipids in small HDL percentage (UKB data field 23647)	88329 European ancestry individuals	NA	9q31.1		ABCA1			ENSG00000165029	NA	NA	rs11789603-T	rs11789603	0	11789603	intron_variant	0	0.108298	5e-16	15.301		0.0593002	[0.045-0.074] unit increase	NR [16366144] (imputed)	N
46	rs73664375	9	107647019	rs11789603	2022-04-27	35213538	Richardson TG	2022-02-25	PLoS Biol	www.ncbi.nlm.nih.gov/pubmed/35213538	Characterising metabolomic signatures of lipid-modifying therapies through drug target mendelian randomisation.	Total lipid levels in small HDL	115082 European ancestry individuals	NA	9q31.1		ABCA1			ENSG00000165029	NA	NA	rs11789603-C	rs11789603	0	11789603	intron_variant	0	0.891178	4e-08	7.39794		0.0364696	[0.023-0.049] unit decrease	NR [11722792] (imputed)	N
46	rs73664375	9	107647019	rs11789603	2022-08-31	35692035	Borges MC	2022-06-13	BMC Med	www.ncbi.nlm.nih.gov/pubmed/35692035	Role of circulating polyunsaturated fatty acids on cardiovascular diseases risk: analysis using Mendelian randomization and fatty acid genetic association data from over 114.000 UK Biobank participants.	Total omega-6 fatty acid levels	114999 European ancestry individuals	NA	9q31.1		ABCA1			ENSG00000165029	NA	NA	rs11789603-C	rs11789603	0	11789603	intron_variant	0	0.89	2e-13	12.699		0.048	[0.035-0.061] unit decrease	NR [12321876] (imputed)	N
46	rs73664375	9	107647019	rs11789603	2022-08-31	35692035	Borges MC	2022-06-13	BMC Med	www.ncbi.nlm.nih.gov/pubmed/35692035	Role of circulating polyunsaturated fatty acids on cardiovascular diseases risk: analysis using Mendelian randomization and fatty acid genetic association data from over 114.000 UK Biobank participants.	Linoleic acid levels	114999 European ancestry individuals	NA	9q31.1		ABCA1			ENSG00000165029	NA	NA	rs11789603-C	rs11789603	0	11789603	intron_variant	0	0.89	3e-12	11.5229		0.045	[0.032-0.058] unit decrease	NR [12321876] (imputed)	N
46	rs73664375	9	107647019	rs11789603	2023-05-31	36764567	Davyson E	2023-02-09	Biol Psychiatry	www.ncbi.nlm.nih.gov/pubmed/36764567	Metabolomic Investigation of Major Depressive Disorder Identifies a Potentially Causal Association With Polyunsaturated Fatty Acids.	Concentration of very large HDL particles (UKB data field 23551)	88329 European ancestry individuals	NA	9q31.1		ABCA1			ENSG00000165029	NA	NA	rs11789603-T	rs11789603	0	11789603	intron_variant	0	0.108298	1e-09	9		0.0423972	[0.029-0.056] unit increase	NR [16366144] (imputed)	N
46	rs73664375	9	107647019	rs11789603	2023-05-31	36764567	Davyson E	2023-02-09	Biol Psychiatry	www.ncbi.nlm.nih.gov/pubmed/36764567	Metabolomic Investigation of Major Depressive Disorder Identifies a Potentially Causal Association With Polyunsaturated Fatty Acids.	Total concentration of lipoprotein particles (UKB data field 23427)	88329 European ancestry individuals	NA	9q31.1		ABCA1			ENSG00000165029	NA	NA	rs11789603-T	rs11789603	0	11789603	intron_variant	0	0.108298	7e-16	15.1549		0.0579305	[0.044-0.072] unit increase	NR [16366144] (imputed)	N
46	rs73664375	9	107647019	rs11789603	2023-05-31	36764567	Davyson E	2023-02-09	Biol Psychiatry	www.ncbi.nlm.nih.gov/pubmed/36764567	Metabolomic Investigation of Major Depressive Disorder Identifies a Potentially Causal Association With Polyunsaturated Fatty Acids.	Total fatty acids levels (UKB data field 23442)	88268 European ancestry individuals	NA	9q31.1		ABCA1			ENSG00000165029	NA	NA	rs11789603-T	rs11789603	0	11789603	intron_variant	0	0.108322	9e-11	10.0458		0.0488597	[0.034-0.064] unit increase	NR [16366159] (imputed)	N
46	rs73664375	9	107647019	rs11789603	2023-05-31	36764567	Davyson E	2023-02-09	Biol Psychiatry	www.ncbi.nlm.nih.gov/pubmed/36764567	Metabolomic Investigation of Major Depressive Disorder Identifies a Potentially Causal Association With Polyunsaturated Fatty Acids.	Total lipids in HDL (UKB data field 23426)	88329 European ancestry individuals	NA	9q31.1		ABCA1			ENSG00000165029	NA	NA	rs11789603-T	rs11789603	0	11789603	intron_variant	0	0.108298	2e-15	14.699		0.0547476	[0.041-0.068] unit increase	NR [16366144] (imputed)	N
46	rs73664375	9	107647019	rs11789603	2023-05-31	36764567	Davyson E	2023-02-09	Biol Psychiatry	www.ncbi.nlm.nih.gov/pubmed/36764567	Metabolomic Investigation of Major Depressive Disorder Identifies a Potentially Causal Association With Polyunsaturated Fatty Acids.	Apolipoprotein A1 levels (UKB data field 23440)	88329 European ancestry individuals	NA	9q31.1		ABCA1			ENSG00000165029	NA	NA	rs11789603-T	rs11789603	0	11789603	intron_variant	0	0.108298	7e-17	16.1549		0.0584641	[0.045-0.072] unit increase	NR [16366144] (imputed)	N
46	rs73664375	9	107647019	rs11789603	2023-05-31	36764567	Davyson E	2023-02-09	Biol Psychiatry	www.ncbi.nlm.nih.gov/pubmed/36764567	Metabolomic Investigation of Major Depressive Disorder Identifies a Potentially Causal Association With Polyunsaturated Fatty Acids.	HDL cholesterol levels (UKB data field 23406)	88329 European ancestry individuals	NA	9q31.1		ABCA1			ENSG00000165029	NA	NA	rs11789603-T	rs11789603	0	11789603	intron_variant	0	0.108298	2e-13	12.699		0.0507684	[0.037-0.064] unit increase	NR [16366144] (imputed)	N
46	rs73664375	9	107647019	rs11789603	2023-05-31	36764567	Davyson E	2023-02-09	Biol Psychiatry	www.ncbi.nlm.nih.gov/pubmed/36764567	Metabolomic Investigation of Major Depressive Disorder Identifies a Potentially Causal Association With Polyunsaturated Fatty Acids.	Phospholipids in large HDL (UKB data field 23560)	88329 European ancestry individuals	NA	9q31.1		ABCA1			ENSG00000165029	NA	NA	rs11789603-T	rs11789603	0	11789603	intron_variant	0	0.108298	4e-10	9.39794		0.0425729	[0.029-0.056] unit increase	NR [16366144] (imputed)	N
46	rs73664375	9	107647019	rs11789603	2023-05-31	36764567	Davyson E	2023-02-09	Biol Psychiatry	www.ncbi.nlm.nih.gov/pubmed/36764567	Metabolomic Investigation of Major Depressive Disorder Identifies a Potentially Causal Association With Polyunsaturated Fatty Acids.	Concentration of large HDL particles (UKB data field 23558)	88329 European ancestry individuals	NA	9q31.1		ABCA1			ENSG00000165029	NA	NA	rs11789603-T	rs11789603	0	11789603	intron_variant	0	0.108298	2e-11	10.699		0.0455672	[0.032-0.059] unit increase	NR [16366144] (imputed)	N
46	rs73664375	9	107647019	rs11789603	2023-05-31	36764567	Davyson E	2023-02-09	Biol Psychiatry	www.ncbi.nlm.nih.gov/pubmed/36764567	Metabolomic Investigation of Major Depressive Disorder Identifies a Potentially Causal Association With Polyunsaturated Fatty Acids.	Total lipids in large HDL (UKB data field 23559)	88329 European ancestry individuals	NA	9q31.1		ABCA1			ENSG00000165029	NA	NA	rs11789603-T	rs11789603	0	11789603	intron_variant	0	0.108298	4e-10	9.39794		0.0425805	[0.029-0.056] unit increase	NR [16366144] (imputed)	N
46	rs73664375	9	107647019	rs11789603	2023-05-31	36764567	Davyson E	2023-02-09	Biol Psychiatry	www.ncbi.nlm.nih.gov/pubmed/36764567	Metabolomic Investigation of Major Depressive Disorder Identifies a Potentially Causal Association With Polyunsaturated Fatty Acids.	Triglycerides in very large HDL (UKB data field 23557)	88329 European ancestry individuals	NA	9q31.1		ABCA1			ENSG00000165029	NA	NA	rs11789603-T	rs11789603	0	11789603	intron_variant	0	0.108298	3e-19	18.5229		0.0667679	[0.052-0.081] unit increase	NR [16366144] (imputed)	N
46	rs73664375	9	107647019	rs11789603	2023-05-31	36764567	Davyson E	2023-02-09	Biol Psychiatry	www.ncbi.nlm.nih.gov/pubmed/36764567	Metabolomic Investigation of Major Depressive Disorder Identifies a Potentially Causal Association With Polyunsaturated Fatty Acids.	Free cholesterol in small HDL (UKB data field 23577)	88329 European ancestry individuals	NA	9q31.1		ABCA1			ENSG00000165029	NA	NA	rs11789603-T	rs11789603	0	11789603	intron_variant	0	0.108298	6e-15	14.2218		0.0580852	[0.043-0.073] unit increase	NR [16366144] (imputed)	N
46	rs73664375	9	107647019	rs11789603	2023-06-26	37277458	Vosberg DE	2023-06-05	Sci Rep	www.ncbi.nlm.nih.gov/pubmed/37277458	The genetics of a "femaleness/maleness" score in cardiometabolic traits in the UK biobank.	Multi-trait sex score	161906 European ancestry females	NA	9q31.1		ABCA1			ENSG00000165029	NA	NA	rs11789603-?	rs11789603	0	11789603	intron_variant	0	NR	6e-09	8.22185		NA		Affymetrix [8642454] (imputed)	N
46	rs13284054	9	107647655	rs3890182	2010-10-17	20864672	Waterworth DM	2010-09-23	Arterioscler Thromb Vasc Biol	www.ncbi.nlm.nih.gov/pubmed/20864672	Genetic variants influencing circulating lipid levels and risk of coronary artery disease.	HDL cholesterol	up to 17723 European ancestry individuals	up to 37.774 European ancestry individuals. up to 9.665 Indian Asian ancestry individuals	9q31.1	ABCA1	ABCA1			ENSG00000165029	NA	NA	rs3890182-G	rs3890182	0	3890182	intron_variant	0	0.88	5e-07	6.30103		0.02	[0.01-0.03] unit increase	Affymetrix. Illumina. Perlegen [2155369] (imputed)	N
46	rs13284054	9	107647655	rs3890182	2008-06-16	18193044	Kathiresan S	2008-01-13	Nat Genet	www.ncbi.nlm.nih.gov/pubmed/18193044	Six new loci associated with blood low-density lipoprotein cholesterol. high-density lipoprotein cholesterol or triglycerides in humans.	HDL cholesterol	2758 European ancestry individuals	18.554 European ancestry individuals	9q31.1	ABCA1	ABCA1			ENSG00000165029	NA	NA	rs3890182-A	rs3890182	0	3890182	intron_variant	0	0.13	3e-10	9.52288		0.1	[0.06-0.14] unit decrease	Affymetrix [389878]	N
46	rs13284054	9	107647655	rs3890182	2019-07-01	31217584	Wojcik GL	2019-06-19	Nature	www.ncbi.nlm.nih.gov/pubmed/31217584	Genetic analyses of diverse populations improves discovery for complex traits.	High density lipoprotein cholesterol levels	10085 African American individuals 17751 Hispanic/Latino individuals 2378 Asian ancestry individuals 1912 Native Hawaiian ancestry individuals 604 Native American ancestry individuals 333 individuals	NA	9q31.1	NR	ABCA1			ENSG00000165029	NA	NA	rs3890182-?	rs3890182	0	3890182	intron_variant	0	NR	1e-08	8		0.991636	[0.65-1.33] unit decrease	Illumina [31978362] (imputed)	N
46	rs13284054	9	107648595	rs3847302	2019-02-14	29507422	Hoffmann TJ	2018-03-05	Nat Genet	www.ncbi.nlm.nih.gov/pubmed/29507422	A large electronic-health-record-based genome-wide study of serum lipids.	Total cholesterol levels	76627 European ancestry individuals 7795 Hispanic individuals 6855 East Asian ancestry individuals 2958 African American individuals 439 South Asian ancestry individuals	NA	9q31.1	NR	ABCA1			ENSG00000165029	NA	NA	rs3847302-A	rs3847302	0	3847302	intron_variant	0	0.877	4e-13	12.3979	(EA)	0.051	unit increase	Affymetrix [at least 7091467] (imputed)	N
46	rs13284054	9	107648595	rs3847302	2019-02-14	29507422	Hoffmann TJ	2018-03-05	Nat Genet	www.ncbi.nlm.nih.gov/pubmed/29507422	A large electronic-health-record-based genome-wide study of serum lipids.	Total cholesterol levels	76627 European ancestry individuals 7795 Hispanic individuals 6855 East Asian ancestry individuals 2958 African American individuals 439 South Asian ancestry individuals	NA	9q31.1	NR	ABCA1			ENSG00000165029	NA	NA	rs3847302-A	rs3847302	0	3847302	intron_variant	0	NR	6e-15	14.2218		0.05	unit increase	Affymetrix [at least 7091467] (imputed)	N
46	rs13284054	9	107648595	rs3847302	2019-07-01	31217584	Wojcik GL	2019-06-19	Nature	www.ncbi.nlm.nih.gov/pubmed/31217584	Genetic analyses of diverse populations improves discovery for complex traits.	High density lipoprotein cholesterol levels	10085 African American individuals 17751 Hispanic/Latino individuals 2378 Asian ancestry individuals 1912 Native Hawaiian ancestry individuals 604 Native American ancestry individuals 333 individuals	NA	9q31.1	NR	ABCA1			ENSG00000165029	NA	NA	rs3847302-?	rs3847302	0	3847302	intron_variant	0	NR	1e-08	8		0.989339	[0.65-1.33] unit decrease	Illumina [31978362] (imputed)	N
46	rs13284054	9	107648595	rs3847302	2019-02-14	29507422	Hoffmann TJ	2018-03-05	Nat Genet	www.ncbi.nlm.nih.gov/pubmed/29507422	A large electronic-health-record-based genome-wide study of serum lipids.	High density lipoprotein cholesterol levels	76627 European ancestry individuals 7795 Hispanic individuals 6855 East Asian ancestry individuals 2958 African American individuals 439 South Asian ancestry individuals	NA	9q31.1	NR	ABCA1			ENSG00000165029	NA	NA	rs3847302-A	rs3847302	0	3847302	intron_variant	0	NR	6e-43	42.2218		0.072	unit increase	Affymetrix [at least 7091467] (imputed)	N
46	rs13284054	9	107648595	rs3847302	2019-02-14	29507422	Hoffmann TJ	2018-03-05	Nat Genet	www.ncbi.nlm.nih.gov/pubmed/29507422	A large electronic-health-record-based genome-wide study of serum lipids.	High density lipoprotein cholesterol levels	76627 European ancestry individuals 7795 Hispanic individuals 6855 East Asian ancestry individuals 2958 African American individuals 439 South Asian ancestry individuals	NA	9q31.1	NR	ABCA1			ENSG00000165029	NA	NA	rs3847302-A	rs3847302	0	3847302	intron_variant	0	0.877	6e-36	35.2218	(EA)	0.072	unit increase	Affymetrix [at least 7091467] (imputed)	N
46	rs12341993	9	107651174	rs2275543	2020-01-09	23823483	Rhee EP	2013-07-02	Cell Metab	www.ncbi.nlm.nih.gov/pubmed/23823483	A genome-wide association study of the human metabolome in a community-based cohort.	Metabolite levels	2076 European ancestry individuals	NA	9q31.1	NIPSNAP3B	ABCA1			ENSG00000165029	NA	NA	rs2275543-?	rs2275543	0	2275543	intron_variant	0	NR	4e-06	5.39794	(3-methyladipate; pimelate)	0.281232	[0.16-0.4] unit increase	Affymetrix [at least 2500000] (imputed)	N
46	rs12341993	9	107651526	rs2275545	2023-06-26	37277458	Vosberg DE	2023-06-05	Sci Rep	www.ncbi.nlm.nih.gov/pubmed/37277458	The genetics of a "femaleness/maleness" score in cardiometabolic traits in the UK biobank.	Multi-trait sum score	161906 European ancestry females	NA	9q31.1		ABCA1			ENSG00000165029	NA	NA	rs2275545-?	rs2275545	0	2275545	intron_variant	0	NR	6e-10	9.22185		NA		Affymetrix [8642454] (imputed)	N
46	rs12341993	9	107657070	rs3905000	2018-07-02	29615537	Kulminski AM	2018-03-01	Aging (Albany NY)	www.ncbi.nlm.nih.gov/pubmed/29615537	Strong impact of natural-selection-free heterogeneity in genetics of age-related phenotypes.	High density lipoprotein cholesterol levels	up to 33431 European ancestry individuals	NA	9q31.1	ABCA1	ABCA1			ENSG00000165029	NA	NA	rs3905000-A	rs3905000	0	3905000	intron_variant	0	0.1354	3e-08	7.52288		1.67619	[1.08-2.27] unit decrease	Affymetrix. Illumina [~ 2500000] (imputed)	N
46	rs12341993	9	107657070	rs3905000	2016-03-24	21116278	Furney SJ	2010-11-30	Mol Psychiatry	www.ncbi.nlm.nih.gov/pubmed/21116278	Genome-wide association with MRI atrophy measures as a quantitative trait locus for Alzheimer's disease.	Whole-brain volume (Alzheimer's disease interaction)	434 European ancestry mild cognitive impairment cases 245 European ancestry Alzheimer's disease cases 284 European ancestry controls	NA	9q31.1	ABCA1	ABCA1			ENSG00000165029	NA	NA	rs3905000-?	rs3905000	0	3905000	intron_variant	0	NR	9e-06	5.04576		0.013	[NR] unit increase	Illumina [478011]	N
46	rs12341993	9	107657070	rs3905000	2009-01-12	19060911	Aulchenko YS	2008-12-07	Nat Genet	www.ncbi.nlm.nih.gov/pubmed/19060911	Loci influencing lipid levels and coronary heart disease risk in 16 European population cohorts.	HDL cholesterol	20697 European ancestry individuals 715 Orcadian individuals	NA	9q31.1	ABCA1	ABCA1			ENSG00000165029	NA	NA	rs3905000-G	rs3905000	0	3905000	intron_variant	0	0.86	9e-13	12.0458		0.11	[NR] s.d. increase	Affymetrix. Illumina [up to 600000]	N
46	rs12341993	9	107657070	rs3905000	2019-02-14	29507422	Hoffmann TJ	2018-03-05	Nat Genet	www.ncbi.nlm.nih.gov/pubmed/29507422	A large electronic-health-record-based genome-wide study of serum lipids.	Total cholesterol levels	76627 European ancestry individuals 7795 Hispanic individuals 6855 East Asian ancestry individuals 2958 African American individuals 439 South Asian ancestry individuals	NA	9q31.1	NR	ABCA1			ENSG00000165029	NA	NA	rs3905000-G	rs3905000	0	3905000	intron_variant	0	0.86	3e-12	11.5229	(EA)	0.046	unit increase	Affymetrix [at least 7091467] (imputed)	N
46	rs12341993	9	107657070	rs3905000	2019-02-14	29507422	Hoffmann TJ	2018-03-05	Nat Genet	www.ncbi.nlm.nih.gov/pubmed/29507422	A large electronic-health-record-based genome-wide study of serum lipids.	Total cholesterol levels	76627 European ancestry individuals 7795 Hispanic individuals 6855 East Asian ancestry individuals 2958 African American individuals 439 South Asian ancestry individuals	NA	9q31.1	NR	ABCA1			ENSG00000165029	NA	NA	rs3905000-G	rs3905000	0	3905000	intron_variant	0	NR	3e-13	12.5229		0.044	unit increase	Affymetrix [at least 7091467] (imputed)	N
46	rs12341993	9	107657070	rs3905000	2019-07-01	31217584	Wojcik GL	2019-06-19	Nature	www.ncbi.nlm.nih.gov/pubmed/31217584	Genetic analyses of diverse populations improves discovery for complex traits.	High density lipoprotein cholesterol levels	10085 African American individuals 17751 Hispanic/Latino individuals 2378 Asian ancestry individuals 1912 Native Hawaiian ancestry individuals 604 Native American ancestry individuals 333 individuals	NA	9q31.1	NR	ABCA1			ENSG00000165029	NA	NA	rs3905000-?	rs3905000	0	3905000	intron_variant	0	NR	5e-09	8.30103		0.963278	[0.64-1.29] unit decrease	Illumina [31978362] (imputed)	N
46	rs12341993	9	107657070	rs3905000	2019-02-14	29507422	Hoffmann TJ	2018-03-05	Nat Genet	www.ncbi.nlm.nih.gov/pubmed/29507422	A large electronic-health-record-based genome-wide study of serum lipids.	High density lipoprotein cholesterol levels	76627 European ancestry individuals 7795 Hispanic individuals 6855 East Asian ancestry individuals 2958 African American individuals 439 South Asian ancestry individuals	NA	9q31.1	NR	ABCA1			ENSG00000165029	NA	NA	rs3905000-G	rs3905000	0	3905000	intron_variant	0	0.86	4e-36	35.3979	(EA)	0.068	unit increase	Affymetrix [at least 7091467] (imputed)	N
46	rs12341993	9	107657070	rs3905000	2019-02-14	29507422	Hoffmann TJ	2018-03-05	Nat Genet	www.ncbi.nlm.nih.gov/pubmed/29507422	A large electronic-health-record-based genome-wide study of serum lipids.	High density lipoprotein cholesterol levels	76627 European ancestry individuals 7795 Hispanic individuals 6855 East Asian ancestry individuals 2958 African American individuals 439 South Asian ancestry individuals	NA	9q31.1	NR	ABCA1			ENSG00000165029	NA	NA	rs3905000-G	rs3905000	0	3905000	intron_variant	0	0.883	1e-06	6	(Hispanic)	0.094	unit increase	Affymetrix [at least 7091467] (imputed)	N
46	rs12341993	9	107657070	rs3905000	2019-02-14	29507422	Hoffmann TJ	2018-03-05	Nat Genet	www.ncbi.nlm.nih.gov/pubmed/29507422	A large electronic-health-record-based genome-wide study of serum lipids.	High density lipoprotein cholesterol levels	76627 European ancestry individuals 7795 Hispanic individuals 6855 East Asian ancestry individuals 2958 African American individuals 439 South Asian ancestry individuals	NA	9q31.1	NR	ABCA1			ENSG00000165029	NA	NA	rs3905000-G	rs3905000	0	3905000	intron_variant	0	NR	1e-43	43		0.069	unit increase	Affymetrix [at least 7091467] (imputed)	N
46	rs12341993	9	107657070	rs3905000	2017-08-07	27082954	Ward-Caviness CK	2016-04-15	PLoS One	www.ncbi.nlm.nih.gov/pubmed/27082954	Genetic Variants in the Bone Morphogenic Protein Gene Family Modify the Association between Residential Exposure to Traffic and Peripheral Arterial Disease.	Peripheral arterial disease (traffic-related air pollution interaction)	104 European ancestry cases 1519 European ancestry controls 34 African American cases 520 African American controls	NA	9q31.1	NR	ABCA1			ENSG00000165029	NA	NA	rs3905000-?	rs3905000	0	3905000	intron_variant	0	NR	8e-06	5.09691	(AA)	5	[4.14-5.86]	Illumina [905956]	N
46	rs12341993	9	107657253	rs3847305	2022-04-27	35213538	Richardson TG	2022-02-25	PLoS Biol	www.ncbi.nlm.nih.gov/pubmed/35213538	Characterising metabolomic signatures of lipid-modifying therapies through drug target mendelian randomisation.	Cholesterol to total lipids ratio in large LDL	115082 European ancestry individuals	NA	9q31.1		ABCA1			ENSG00000165029	NA	NA	rs3847305-G	rs3847305	0	3847305	intron_variant	0	0.854036	7e-13	12.1549		0.0406651	[0.03-0.052] unit increase	NR [11722792] (imputed)	N
46	rs12341993	9	107657253	rs3847305	2022-04-27	35213538	Richardson TG	2022-02-25	PLoS Biol	www.ncbi.nlm.nih.gov/pubmed/35213538	Characterising metabolomic signatures of lipid-modifying therapies through drug target mendelian randomisation.	Cholesteryl esters to total lipids ratio in large LDL	115082 European ancestry individuals	NA	9q31.1		ABCA1			ENSG00000165029	NA	NA	rs3847305-G	rs3847305	0	3847305	intron_variant	0	0.854036	6e-10	9.22185		0.0362384	[0.025-0.048] unit increase	NR [11722792] (imputed)	N
46	rs12341993	9	107658910	rs12341993	2023-06-26	37277458	Vosberg DE	2023-06-05	Sci Rep	www.ncbi.nlm.nih.gov/pubmed/37277458	The genetics of a "femaleness/maleness" score in cardiometabolic traits in the UK biobank.	Multi-trait sex score	161906 European ancestry females	NA	9q31.1		ABCA1			ENSG00000165029	NA	NA	rs12341993-?	rs12341993	0	12341993	intron_variant	0	NR	4e-12	11.3979		NA		Affymetrix [8642454] (imputed)	N
46	rs73664375	9	107662304	rs73664373	2020-01-07	31719535	Noordam R	2019-11-12	Nat Commun	www.ncbi.nlm.nih.gov/pubmed/31719535	Multi-ancestry sleep-by-SNV interaction analysis in 126.926 individuals reveals lipid loci stratified by sleep duration.	HDL cholesterol levels x short total sleep time interaction (2df test)	3007 African American short sleepers 369 Chinese ancestry short sleepers 114 Asian ancestry short sleepers at least 8474 European ancestry short sleepers 1082 Hispanic/Latino short sleepers up to 11901 African American controls 1444 Chinese ancestry controls 452 Asian ancestry controls at least 31567 European ancestry controls 4047 Hispanic/Latino controls	up to 221 African American short sleepers. 629 East Asian ancestry short sleepers. up to 9.585 European ancestry short sleepers. 2.517 Hispanic short sleepers. at least 925 African American controls. 2.504 East Asian ancestry controls. up to 38.027 European ancestry controls. 10.061 Hispanic controls	9q31.1	ABCA1	ABCA1			ENSG00000165029	NA	NA	rs73664373-?	rs73664373	0	73664373	intron_variant	0	NR	2e-21	20.699		0.01484	[0.011-0.018] unit increase	Affymetrix. Illumina [up to 2533153] (imputed)	N
46	rs73664375	9	107662305	rs73664374	2020-01-07	31719535	Noordam R	2019-11-12	Nat Commun	www.ncbi.nlm.nih.gov/pubmed/31719535	Multi-ancestry sleep-by-SNV interaction analysis in 126.926 individuals reveals lipid loci stratified by sleep duration.	HDL cholesterol levels x long total sleep time interaction (2df test)	2933 African American long sleepers 364 Chinese ancestry long sleepers 112 Asian ancestry long sleepers up to 7870 European ancestry long sleepers 1038 Hispanic/Latino long sleepers up to 11975 African American controls 1449 Chinese ancestry controls 454 Asian ancestry controls at least 32171 European ancestry controls 4091 Hispanic/Latino controls	at least 217 African American long sleepers. 616 East Asian ancestry long sleepers. up to 9.486 European ancestry long sleepers. 2.515 Hispanic long sleepers. at least 929 African American controls. 2.517 East Asian ancestry controls. up to 38.126 European ancestry controls. 10.063 Hispanic controls	9q31.1	ABCA1	ABCA1			ENSG00000165029	NA	NA	rs73664374-?	rs73664374	0	73664374	intron_variant	0	NR	4e-18	17.3979		0.01437	[0.011-0.018] unit decrease	Affymetrix. Illumina [up to 2533153] (imputed)	N
46	rs73664375	9	107662305	rs73664374	2023-06-26	37277458	Vosberg DE	2023-06-05	Sci Rep	www.ncbi.nlm.nih.gov/pubmed/37277458	The genetics of a "femaleness/maleness" score in cardiometabolic traits in the UK biobank.	Multi-trait sum score	161906 European ancestry females	NA	9q31.1		ABCA1			ENSG00000165029	NA	NA	rs73664374-?	rs73664374	0	73664374	intron_variant	0	NR	2e-14	13.699		NA		Affymetrix [8642454] (imputed)	N
46	rs73664375	9	107664373	rs73664375	2022-12-12	36376304	Koskeridis F	2022-11-14	Nat Commun	www.ncbi.nlm.nih.gov/pubmed/36376304	Pleiotropic genetic architecture and novel loci for C-reactive protein levels.	Low-density lipoprotein levels (MTAG)	361194 European ancestry individuals	NA	9q31.1		ABCA1			ENSG00000165029	NA	NA	rs73664375-T	rs73664375	0	73664375	intron_variant	0	NR	3e-62	61.5229		0.042098	[0.037-0.047] unit increase	NR [6206408] (imputed)	N
46	rs73664375	9	107664373	rs73664375	2023-06-26	37277458	Vosberg DE	2023-06-05	Sci Rep	www.ncbi.nlm.nih.gov/pubmed/37277458	The genetics of a "femaleness/maleness" score in cardiometabolic traits in the UK biobank.	Multi-trait sex score	141980 European ancestry males	NA	9q31.1		ABCA1			ENSG00000165029	NA	NA	rs73664375-?	rs73664375	0	73664375	intron_variant	0	NR	9e-14	13.0458		NA		Affymetrix [8644321] (imputed)	N
46	rs13284054	9	107669073	rs13284054	2020-09-18	32888494	Vuckovic D	2020-09-01	Cell	www.ncbi.nlm.nih.gov/pubmed/32888494	The Polygenic and Monogenic Basis of Blood Traits and Diseases.	High light scatter reticulocyte count	408112 British individuals	NA	9q31.1	ABCA1	ABCA1			ENSG00000165029	NA	NA	rs13284054-C	rs13284054	0	13284054	intron_variant	0	0.12461	3e-10	9.52288		0.0218047	[0.015-0.029] unit increase	Affymetrix [93095623] (imputed)	N
46	rs13284054	9	107669073	rs13284054	2020-09-18	32888494	Vuckovic D	2020-09-01	Cell	www.ncbi.nlm.nih.gov/pubmed/32888494	The Polygenic and Monogenic Basis of Blood Traits and Diseases.	High light scatter reticulocyte percentage of red cells	408112 British individuals	NA	9q31.1	ABCA1	ABCA1			ENSG00000165029	NA	NA	rs13284054-C	rs13284054	0	13284054	intron_variant	0	0.124615	4e-10	9.39794		0.0215676	[0.015-0.028] unit increase	Affymetrix [93095623] (imputed)	N
46	rs13284054	9	107669073	rs13284054	2020-10-28	32242144	Revez JA	2020-04-02	Nat Commun	www.ncbi.nlm.nih.gov/pubmed/32242144	Genome-wide association study identifies 143 loci associated with 25 hydroxyvitamin D concentration.	Serum 25-Hydroxyvitamin D levels	417580 European ancestry individuals	NA	9q31.1		ABCA1			ENSG00000165029	NA	NA	rs13284054-T	rs13284054	0	13284054	intron_variant	0	0.882273	5e-09	8.30103		0.018	[0.012-0.024] unit increase	NR [7250403] (imputed)	N
46	rs13284054	9	107669073	rs13284054	2022-04-27	35213538	Richardson TG	2022-02-25	PLoS Biol	www.ncbi.nlm.nih.gov/pubmed/35213538	Characterising metabolomic signatures of lipid-modifying therapies through drug target mendelian randomisation.	Cholesterol to total lipids ratio in medium HDL	115082 European ancestry individuals	NA	9q31.1		ABCA1			ENSG00000165029	NA	NA	rs13284054-T	rs13284054	0	13284054	intron_variant	0	0.874919	1e-10	10		0.0388161	[0.027-0.051] unit increase	NR [11722792] (imputed)	N
46	rs13284054	9	107669073	rs13284054	2022-04-27	35213538	Richardson TG	2022-02-25	PLoS Biol	www.ncbi.nlm.nih.gov/pubmed/35213538	Characterising metabolomic signatures of lipid-modifying therapies through drug target mendelian randomisation.	Phospholipids to total lipids ratio in very small VLDL	115082 European ancestry individuals	NA	9q31.1		ABCA1			ENSG00000165029	NA	NA	rs13284054-T	rs13284054	0	13284054	intron_variant	0	0.874919	5e-17	16.301		0.0519737	[0.04-0.064] unit decrease	NR [11722792] (imputed)	N
46	rs13284054	9	107669073	rs13284054	2023-05-31	36764567	Davyson E	2023-02-09	Biol Psychiatry	www.ncbi.nlm.nih.gov/pubmed/36764567	Metabolomic Investigation of Major Depressive Disorder Identifies a Potentially Causal Association With Polyunsaturated Fatty Acids.	Cholesterol to total lipids in large LDL percentage (UKB data field 23615)	88329 European ancestry individuals	NA	9q31.1		ABCA1			ENSG00000165029	NA	NA	rs13284054-C	rs13284054	0	13284054	intron_variant	0	0.125527	1e-13	13		0.0524823	[0.039-0.066] unit decrease	NR [16366144] (imputed)	N
46	rs13284054	9	107669073	rs13284054	2023-05-31	36764567	Davyson E	2023-02-09	Biol Psychiatry	www.ncbi.nlm.nih.gov/pubmed/36764567	Metabolomic Investigation of Major Depressive Disorder Identifies a Potentially Causal Association With Polyunsaturated Fatty Acids.	Phospholipids to total lipids in medium HDL percentage (UKB data field 23639)	88329 European ancestry individuals	NA	9q31.1		ABCA1			ENSG00000165029	NA	NA	rs13284054-C	rs13284054	0	13284054	intron_variant	0	0.125527	1e-29	29		0.0788948	[0.065-0.093] unit increase	NR [16366144] (imputed)	N
46	rs13284054	9	107669073	rs13284054	2023-05-31	36764567	Davyson E	2023-02-09	Biol Psychiatry	www.ncbi.nlm.nih.gov/pubmed/36764567	Metabolomic Investigation of Major Depressive Disorder Identifies a Potentially Causal Association With Polyunsaturated Fatty Acids.	Cholesteryl esters to total lipids in large LDL percentage (UKB data field 23616)	88329 European ancestry individuals	NA	9q31.1		ABCA1			ENSG00000165029	NA	NA	rs13284054-C	rs13284054	0	13284054	intron_variant	0	0.125527	4e-10	9.39794		0.0454803	[0.031-0.06] unit decrease	NR [16366144] (imputed)	N
46	rs13284054	9	107669073	rs13284054	2023-06-26	37277458	Vosberg DE	2023-06-05	Sci Rep	www.ncbi.nlm.nih.gov/pubmed/37277458	The genetics of a "femaleness/maleness" score in cardiometabolic traits in the UK biobank.	Multi-trait sex score	161906 European ancestry females	NA	9q31.1		ABCA1			ENSG00000165029	NA	NA	rs13284054-?	rs13284054	0	13284054	intron_variant	0	NR	5e-13	12.301		NA		Affymetrix [8642454] (imputed)	N
46	rs13284054	9	107669073	rs13284054	2023-06-26	37277458	Vosberg DE	2023-06-05	Sci Rep	www.ncbi.nlm.nih.gov/pubmed/37277458	The genetics of a "femaleness/maleness" score in cardiometabolic traits in the UK biobank.	Multi-trait sex score	141980 European ancestry males	NA	9q31.1		ABCA1			ENSG00000165029	NA	NA	rs13284054-?	rs13284054	0	13284054	intron_variant	0	NR	3e-08	7.52288		NA		Affymetrix [8644321] (imputed)	N
46	rs13284054	9	107669241	rs4100654	2023-04-03	34648354	Pietzner M	2021-11-12	Science	www.ncbi.nlm.nih.gov/pubmed/34648354	Mapping the proteo-genomic convergence of human diseases.	Coiled-coil domain-containing protein 126 levels	10708 European ancestry individuals	NA	9q31.1		ABCA1			ENSG00000165029	NA	NA	rs4100654-T	rs4100654	0	4100654	intron_variant	0	0.9	2e-14	13.699		0.177	[0.13-0.22] unit increase	Affymetrix. Illumina [10200000] (imputed)	N
47	rs2297918	10	94777108	rs61863078	2022-08-24	35661827	Praveen K	2022-06-03	Commun Biol	www.ncbi.nlm.nih.gov/pubmed/35661827	Population-scale analysis of common and rare genetic variation associated with hearing loss in adults.	Hearing loss	125749 European ancestry cases 469497 European ancestry controls	NA	10q23.33		EXOC6			ENSG00000138190	NA	NA	rs61863078-?	rs61863078	0	61863078	intron_variant	0	NR	7e-13	12.1549		0.965	[0.956-0.975]	Affymetrix. Illumina [15881489] (imputed)	N
47	rs2297918	10	94782735	rs835259	2020-12-08	32986727	Kalra G	2020-09-28	PLoS Genet	www.ncbi.nlm.nih.gov/pubmed/32986727	Biological insights from multi-omic analysis of 31 genomic risk loci for adult hearing difficulty.	Age-related hearing impairment (MTAG)	330759 European ancestry individuals	NA	10q23.33		EXOC6			ENSG00000138190	NA	NA	rs835259-?	rs835259	0	835259	intron_variant	0	NR	4e-08	7.39794		5.50103	z score decrease	Affymetrix [NR] (imputed)	N
47	rs2297918	10	94797973	rs2478236	2022-04-27	35213538	Richardson TG	2022-02-25	PLoS Biol	www.ncbi.nlm.nih.gov/pubmed/35213538	Characterising metabolomic signatures of lipid-modifying therapies through drug target mendelian randomisation.	Free cholesterol levels in large VLDL	115082 European ancestry individuals	NA	10q23.33		EXOC6			ENSG00000138190	NA	NA	rs2478236-G	rs2478236	0	2478236	intron_variant	0	0.596209	6e-12	11.2218		0.0280076	[0.02-0.036] unit increase	NR [11722792] (imputed)	N
47	rs2297918	10	94797973	rs2478236	2022-04-27	35213538	Richardson TG	2022-02-25	PLoS Biol	www.ncbi.nlm.nih.gov/pubmed/35213538	Characterising metabolomic signatures of lipid-modifying therapies through drug target mendelian randomisation.	Cholesterol levels in large VLDL	115082 European ancestry individuals	NA	10q23.33		EXOC6			ENSG00000138190	NA	NA	rs2478236-G	rs2478236	0	2478236	intron_variant	0	0.596209	1e-11	11		0.0279672	[0.02-0.036] unit increase	NR [11722792] (imputed)	N
47	rs2297918	10	94797973	rs2478236	2022-04-27	35213538	Richardson TG	2022-02-25	PLoS Biol	www.ncbi.nlm.nih.gov/pubmed/35213538	Characterising metabolomic signatures of lipid-modifying therapies through drug target mendelian randomisation.	Cholesteryl ester levels in large VLDL	115082 European ancestry individuals	NA	10q23.33		EXOC6			ENSG00000138190	NA	NA	rs2478236-G	rs2478236	0	2478236	intron_variant	0	0.596209	7e-11	10.1549		0.027158	[0.019-0.035] unit increase	NR [11722792] (imputed)	N
47	rs2297918	10	94797973	rs2478236	2022-04-27	35213538	Richardson TG	2022-02-25	PLoS Biol	www.ncbi.nlm.nih.gov/pubmed/35213538	Characterising metabolomic signatures of lipid-modifying therapies through drug target mendelian randomisation.	Total lipid levels in medium VLDL	115082 European ancestry individuals	NA	10q23.33		EXOC6			ENSG00000138190	NA	NA	rs2478236-G	rs2478236	0	2478236	intron_variant	0	0.596209	5e-10	9.30103		0.0260431	[0.018-0.034] unit increase	NR [11722792] (imputed)	N
47	rs2297918	10	94797973	rs2478236	2022-04-27	35213538	Richardson TG	2022-02-25	PLoS Biol	www.ncbi.nlm.nih.gov/pubmed/35213538	Characterising metabolomic signatures of lipid-modifying therapies through drug target mendelian randomisation.	Phospholipid levels in medium VLDL	115082 European ancestry individuals	NA	10q23.33		EXOC6			ENSG00000138190	NA	NA	rs2478236-G	rs2478236	0	2478236	intron_variant	0	0.596209	4e-09	8.39794		0.0247809	[0.017-0.033] unit increase	NR [11722792] (imputed)	N
47	rs2297918	10	94797973	rs2478236	2022-04-27	35213538	Richardson TG	2022-02-25	PLoS Biol	www.ncbi.nlm.nih.gov/pubmed/35213538	Characterising metabolomic signatures of lipid-modifying therapies through drug target mendelian randomisation.	Monounsaturated fatty acid levels	115006 European ancestry individuals	NA	10q23.33		EXOC6			ENSG00000138190	NA	NA	rs2478236-G	rs2478236	0	2478236	intron_variant	0	0.596181	1e-09	9		0.0251897	[0.017-0.033] unit increase	NR [11722792] (imputed)	N
47	rs2297918	10	94797973	rs2478236	2022-04-27	35213538	Richardson TG	2022-02-25	PLoS Biol	www.ncbi.nlm.nih.gov/pubmed/35213538	Characterising metabolomic signatures of lipid-modifying therapies through drug target mendelian randomisation.	Concentration of medium VLDL particles	115082 European ancestry individuals	NA	10q23.33		EXOC6			ENSG00000138190	NA	NA	rs2478236-G	rs2478236	0	2478236	intron_variant	0	0.596209	3e-09	8.52288		0.0250446	[0.017-0.033] unit increase	NR [11722792] (imputed)	N
47	rs2297918	10	94797973	rs2478236	2022-04-27	35213538	Richardson TG	2022-02-25	PLoS Biol	www.ncbi.nlm.nih.gov/pubmed/35213538	Characterising metabolomic signatures of lipid-modifying therapies through drug target mendelian randomisation.	Concentration of VLDL particles	115082 European ancestry individuals	NA	10q23.33		EXOC6			ENSG00000138190	NA	NA	rs2478236-G	rs2478236	0	2478236	intron_variant	0	0.596209	4e-11	10.3979		0.0276239	[0.019-0.036] unit increase	NR [11722792] (imputed)	N
47	rs2297918	10	94797973	rs2478236	2022-04-27	35213538	Richardson TG	2022-02-25	PLoS Biol	www.ncbi.nlm.nih.gov/pubmed/35213538	Characterising metabolomic signatures of lipid-modifying therapies through drug target mendelian randomisation.	Free cholesterol levels in very large VLDL	115082 European ancestry individuals	NA	10q23.33		EXOC6			ENSG00000138190	NA	NA	rs2478236-G	rs2478236	0	2478236	intron_variant	0	0.596209	8e-12	11.0969		0.0278472	[0.02-0.036] unit increase	NR [11722792] (imputed)	N
47	rs2297918	10	94797973	rs2478236	2022-04-27	35213538	Richardson TG	2022-02-25	PLoS Biol	www.ncbi.nlm.nih.gov/pubmed/35213538	Characterising metabolomic signatures of lipid-modifying therapies through drug target mendelian randomisation.	Cholesteryl ester levels in VLDL	115082 European ancestry individuals	NA	10q23.33		EXOC6			ENSG00000138190	NA	NA	rs2478236-G	rs2478236	0	2478236	intron_variant	0	0.596209	2e-09	8.69897		0.0253711	[0.017-0.034] unit increase	NR [11722792] (imputed)	N
47	rs2297918	10	94797973	rs2478236	2022-04-27	35213538	Richardson TG	2022-02-25	PLoS Biol	www.ncbi.nlm.nih.gov/pubmed/35213538	Characterising metabolomic signatures of lipid-modifying therapies through drug target mendelian randomisation.	Free cholesterol levels in VLDL	115082 European ancestry individuals	NA	10q23.33		EXOC6			ENSG00000138190	NA	NA	rs2478236-G	rs2478236	0	2478236	intron_variant	0	0.596209	2e-11	10.699		0.0281756	[0.02-0.036] unit increase	NR [11722792] (imputed)	N
47	rs2297918	10	94797973	rs2478236	2022-04-27	35213538	Richardson TG	2022-02-25	PLoS Biol	www.ncbi.nlm.nih.gov/pubmed/35213538	Characterising metabolomic signatures of lipid-modifying therapies through drug target mendelian randomisation.	Cholesteryl ester levels in very large VLDL	115082 European ancestry individuals	NA	10q23.33		EXOC6			ENSG00000138190	NA	NA	rs2478236-G	rs2478236	0	2478236	intron_variant	0	0.596209	6e-12	11.2218		0.0284955	[0.02-0.037] unit increase	NR [11722792] (imputed)	N
47	rs2297918	10	94797973	rs2478236	2022-04-27	35213538	Richardson TG	2022-02-25	PLoS Biol	www.ncbi.nlm.nih.gov/pubmed/35213538	Characterising metabolomic signatures of lipid-modifying therapies through drug target mendelian randomisation.	Phospholipid levels in VLDL	115082 European ancestry individuals	NA	10q23.33		EXOC6			ENSG00000138190	NA	NA	rs2478236-G	rs2478236	0	2478236	intron_variant	0	0.596209	4e-12	11.3979		0.028781	[0.021-0.037] unit increase	NR [11722792] (imputed)	N
47	rs2297918	10	94797973	rs2478236	2022-04-27	35213538	Richardson TG	2022-02-25	PLoS Biol	www.ncbi.nlm.nih.gov/pubmed/35213538	Characterising metabolomic signatures of lipid-modifying therapies through drug target mendelian randomisation.	Total lipid levels in VLDL	115082 European ancestry individuals	NA	10q23.33		EXOC6			ENSG00000138190	NA	NA	rs2478236-G	rs2478236	0	2478236	intron_variant	0	0.596209	4e-12	11.3979		0.0286288	[0.021-0.037] unit increase	NR [11722792] (imputed)	N
47	rs2297918	10	94797973	rs2478236	2022-04-27	35213538	Richardson TG	2022-02-25	PLoS Biol	www.ncbi.nlm.nih.gov/pubmed/35213538	Characterising metabolomic signatures of lipid-modifying therapies through drug target mendelian randomisation.	Cholesterol levels in very large VLDL	115082 European ancestry individuals	NA	10q23.33		EXOC6			ENSG00000138190	NA	NA	rs2478236-G	rs2478236	0	2478236	intron_variant	0	0.596209	3e-12	11.5229		0.0286381	[0.021-0.037] unit increase	NR [11722792] (imputed)	N
47	rs2297918	10	94797973	rs2478236	2023-05-31	36764567	Davyson E	2023-02-09	Biol Psychiatry	www.ncbi.nlm.nih.gov/pubmed/36764567	Metabolomic Investigation of Major Depressive Disorder Identifies a Potentially Causal Association With Polyunsaturated Fatty Acids.	Triglycerides in very large VLDL (UKB data field 23494)	88329 European ancestry individuals	NA	10q23.33		EXOC6			ENSG00000138190	NA	NA	rs2478236-A	rs2478236	0	2478236	intron_variant	0	0.403521	8e-10	9.09691		0.0284873	[0.019-0.038] unit decrease	NR [16366144] (imputed)	N
47	rs2297918	10	94797973	rs2478236	2023-05-31	36764567	Davyson E	2023-02-09	Biol Psychiatry	www.ncbi.nlm.nih.gov/pubmed/36764567	Metabolomic Investigation of Major Depressive Disorder Identifies a Potentially Causal Association With Polyunsaturated Fatty Acids.	Free cholesterol in very large VLDL (UKB data field 23493)	88329 European ancestry individuals	NA	10q23.33		EXOC6			ENSG00000138190	NA	NA	rs2478236-A	rs2478236	0	2478236	intron_variant	0	0.403521	3e-10	9.52288		0.0295318	[0.02-0.039] unit decrease	NR [16366144] (imputed)	N
47	rs2297918	10	94797973	rs2478236	2023-05-31	36764567	Davyson E	2023-02-09	Biol Psychiatry	www.ncbi.nlm.nih.gov/pubmed/36764567	Metabolomic Investigation of Major Depressive Disorder Identifies a Potentially Causal Association With Polyunsaturated Fatty Acids.	Cholesteryl esters in very large VLDL (UKB data field 23492)	88329 European ancestry individuals	NA	10q23.33		EXOC6			ENSG00000138190	NA	NA	rs2478236-A	rs2478236	0	2478236	intron_variant	0	0.403521	4e-10	9.39794		0.0298058	[0.02-0.039] unit decrease	NR [16366144] (imputed)	N
47	rs2297918	10	94797973	rs2478236	2023-05-31	36764567	Davyson E	2023-02-09	Biol Psychiatry	www.ncbi.nlm.nih.gov/pubmed/36764567	Metabolomic Investigation of Major Depressive Disorder Identifies a Potentially Causal Association With Polyunsaturated Fatty Acids.	Concentration of very large VLDL particles (UKB data field 23488)	88329 European ancestry individuals	NA	10q23.33		EXOC6			ENSG00000138190	NA	NA	rs2478236-A	rs2478236	0	2478236	intron_variant	0	0.403521	3e-10	9.52288		0.0294314	[0.02-0.039] unit decrease	NR [16366144] (imputed)	N
47	rs2297918	10	94797973	rs2478236	2023-05-31	36764567	Davyson E	2023-02-09	Biol Psychiatry	www.ncbi.nlm.nih.gov/pubmed/36764567	Metabolomic Investigation of Major Depressive Disorder Identifies a Potentially Causal Association With Polyunsaturated Fatty Acids.	Phospholipids in VLDL (UKB data field 23412)	88329 European ancestry individuals	NA	10q23.33		EXOC6			ENSG00000138190	NA	NA	rs2478236-A	rs2478236	0	2478236	intron_variant	0	0.403521	2e-10	9.69897		0.0302872	[0.021-0.04] unit decrease	NR [16366144] (imputed)	N
47	rs2297918	10	94797973	rs2478236	2023-05-31	36764567	Davyson E	2023-02-09	Biol Psychiatry	www.ncbi.nlm.nih.gov/pubmed/36764567	Metabolomic Investigation of Major Depressive Disorder Identifies a Potentially Causal Association With Polyunsaturated Fatty Acids.	Free cholesterol in large VLDL (UKB data field 23500)	88329 European ancestry individuals	NA	10q23.33		EXOC6			ENSG00000138190	NA	NA	rs2478236-A	rs2478236	0	2478236	intron_variant	0	0.403521	2e-10	9.69897		0.0297976	[0.021-0.039] unit decrease	NR [16366144] (imputed)	N
47	rs2297918	10	94797973	rs2478236	2023-05-31	36764567	Davyson E	2023-02-09	Biol Psychiatry	www.ncbi.nlm.nih.gov/pubmed/36764567	Metabolomic Investigation of Major Depressive Disorder Identifies a Potentially Causal Association With Polyunsaturated Fatty Acids.	Free cholesterol in VLDL (UKB data field 23420)	88329 European ancestry individuals	NA	10q23.33		EXOC6			ENSG00000138190	NA	NA	rs2478236-A	rs2478236	0	2478236	intron_variant	0	0.403521	7e-10	9.1549		0.0296253	[0.02-0.039] unit decrease	NR [16366144] (imputed)	N
47	rs2297918	10	94797973	rs2478236	2023-05-31	36764567	Davyson E	2023-02-09	Biol Psychiatry	www.ncbi.nlm.nih.gov/pubmed/36764567	Metabolomic Investigation of Major Depressive Disorder Identifies a Potentially Causal Association With Polyunsaturated Fatty Acids.	Concentration of large VLDL particles (UKB data field 23495)	88329 European ancestry individuals	NA	10q23.33		EXOC6			ENSG00000138190	NA	NA	rs2478236-A	rs2478236	0	2478236	intron_variant	0	0.403521	5e-10	9.30103		0.0291717	[0.02-0.038] unit decrease	NR [16366144] (imputed)	N
47	rs2297918	10	94797973	rs2478236	2023-05-31	36764567	Davyson E	2023-02-09	Biol Psychiatry	www.ncbi.nlm.nih.gov/pubmed/36764567	Metabolomic Investigation of Major Depressive Disorder Identifies a Potentially Causal Association With Polyunsaturated Fatty Acids.	Total lipids in large VLDL (UKB data field 23496)	88329 European ancestry individuals	NA	10q23.33		EXOC6			ENSG00000138190	NA	NA	rs2478236-A	rs2478236	0	2478236	intron_variant	0	0.403521	7e-10	9.1549		0.0289476	[0.02-0.038] unit decrease	NR [16366144] (imputed)	N
47	rs2297918	10	94797973	rs2478236	2023-05-31	36764567	Davyson E	2023-02-09	Biol Psychiatry	www.ncbi.nlm.nih.gov/pubmed/36764567	Metabolomic Investigation of Major Depressive Disorder Identifies a Potentially Causal Association With Polyunsaturated Fatty Acids.	Total lipids in VLDL (UKB data field 23424)	88329 European ancestry individuals	NA	10q23.33		EXOC6			ENSG00000138190	NA	NA	rs2478236-A	rs2478236	0	2478236	intron_variant	0	0.403521	2e-10	9.69897		0.0303757	[0.021-0.04] unit decrease	NR [16366144] (imputed)	N
47	rs2297918	10	94797973	rs2478236	2023-05-31	36764567	Davyson E	2023-02-09	Biol Psychiatry	www.ncbi.nlm.nih.gov/pubmed/36764567	Metabolomic Investigation of Major Depressive Disorder Identifies a Potentially Causal Association With Polyunsaturated Fatty Acids.	Cholesterol in very large VLDL (UKB data field 23491)	88329 European ancestry individuals	NA	10q23.33		EXOC6			ENSG00000138190	NA	NA	rs2478236-A	rs2478236	0	2478236	intron_variant	0	0.403521	2e-10	9.69897		0.0300613	[0.021-0.039] unit decrease	NR [16366144] (imputed)	N
47	rs2297918	10	94797973	rs2478236	2023-05-31	36764567	Davyson E	2023-02-09	Biol Psychiatry	www.ncbi.nlm.nih.gov/pubmed/36764567	Metabolomic Investigation of Major Depressive Disorder Identifies a Potentially Causal Association With Polyunsaturated Fatty Acids.	Phospholipids in very large VLDL (UKB data field 23490)	88329 European ancestry individuals	NA	10q23.33		EXOC6			ENSG00000138190	NA	NA	rs2478236-A	rs2478236	0	2478236	intron_variant	0	0.403521	2e-10	9.69897		0.0296818	[0.021-0.039] unit decrease	NR [16366144] (imputed)	N
47	rs2297918	10	94797973	rs2478236	2022-04-27	35213538	Richardson TG	2022-02-25	PLoS Biol	www.ncbi.nlm.nih.gov/pubmed/35213538	Characterising metabolomic signatures of lipid-modifying therapies through drug target mendelian randomisation.	Phospholipid levels in small VLDL	115082 European ancestry individuals	NA	10q23.33		EXOC6			ENSG00000138190	NA	NA	rs2478236-G	rs2478236	0	2478236	intron_variant	0	0.596209	1e-09	9		0.0256316	[0.017-0.034] unit increase	NR [11722792] (imputed)	N
47	rs2297918	10	94797973	rs2478236	2022-04-27	35213538	Richardson TG	2022-02-25	PLoS Biol	www.ncbi.nlm.nih.gov/pubmed/35213538	Characterising metabolomic signatures of lipid-modifying therapies through drug target mendelian randomisation.	VLDL cholesterol levels	115082 European ancestry individuals	NA	10q23.33		EXOC6			ENSG00000138190	NA	NA	rs2478236-G	rs2478236	0	2478236	intron_variant	0	0.596209	1e-10	10		0.0270052	[0.019-0.035] unit increase	NR [11722792] (imputed)	N
47	rs2297918	10	94797973	rs2478236	2022-04-27	35213538	Richardson TG	2022-02-25	PLoS Biol	www.ncbi.nlm.nih.gov/pubmed/35213538	Characterising metabolomic signatures of lipid-modifying therapies through drug target mendelian randomisation.	Cholesteryl esters to total lipids ratio in small LDL	115082 European ancestry individuals	NA	10q23.33		EXOC6			ENSG00000138190	NA	NA	rs2478236-G	rs2478236	0	2478236	intron_variant	0	0.596209	1e-09	9		0.0255974	[0.017-0.034] unit increase	NR [11722792] (imputed)	N
47	rs2297918	10	94797973	rs2478236	2022-04-27	35213538	Richardson TG	2022-02-25	PLoS Biol	www.ncbi.nlm.nih.gov/pubmed/35213538	Characterising metabolomic signatures of lipid-modifying therapies through drug target mendelian randomisation.	Cholesteryl ester levels in small VLDL	115082 European ancestry individuals	NA	10q23.33		EXOC6			ENSG00000138190	NA	NA	rs2478236-G	rs2478236	0	2478236	intron_variant	0	0.596209	1e-10	10		0.0269481	[0.019-0.035] unit increase	NR [11722792] (imputed)	N
47	rs2297918	10	94797973	rs2478236	2022-04-27	35213538	Richardson TG	2022-02-25	PLoS Biol	www.ncbi.nlm.nih.gov/pubmed/35213538	Characterising metabolomic signatures of lipid-modifying therapies through drug target mendelian randomisation.	Cholesterol levels in small VLDL	115082 European ancestry individuals	NA	10q23.33		EXOC6			ENSG00000138190	NA	NA	rs2478236-G	rs2478236	0	2478236	intron_variant	0	0.596209	1e-09	9		0.0256699	[0.017-0.034] unit increase	NR [11722792] (imputed)	N
47	rs2297918	10	94797973	rs2478236	2022-04-27	35213538	Richardson TG	2022-02-25	PLoS Biol	www.ncbi.nlm.nih.gov/pubmed/35213538	Characterising metabolomic signatures of lipid-modifying therapies through drug target mendelian randomisation.	Concentration of small VLDL particles	115082 European ancestry individuals	NA	10q23.33		EXOC6			ENSG00000138190	NA	NA	rs2478236-G	rs2478236	0	2478236	intron_variant	0	0.596209	4e-11	10.3979		0.0273616	[0.019-0.035] unit increase	NR [11722792] (imputed)	N
47	rs2297918	10	94797973	rs2478236	2022-04-27	35213538	Richardson TG	2022-02-25	PLoS Biol	www.ncbi.nlm.nih.gov/pubmed/35213538	Characterising metabolomic signatures of lipid-modifying therapies through drug target mendelian randomisation.	Phospholipids to total lipids ratio in small LDL	115082 European ancestry individuals	NA	10q23.33		EXOC6			ENSG00000138190	NA	NA	rs2478236-G	rs2478236	0	2478236	intron_variant	0	0.596209	2e-09	8.69897		0.0254085	[0.017-0.034] unit decrease	NR [11722792] (imputed)	N
47	rs2297918	10	94797973	rs2478236	2022-04-27	35213538	Richardson TG	2022-02-25	PLoS Biol	www.ncbi.nlm.nih.gov/pubmed/35213538	Characterising metabolomic signatures of lipid-modifying therapies through drug target mendelian randomisation.	Total fatty acid levels	115006 European ancestry individuals	NA	10q23.33		EXOC6			ENSG00000138190	NA	NA	rs2478236-G	rs2478236	0	2478236	intron_variant	0	0.596181	4e-09	8.39794		0.0245137	[0.016-0.033] unit increase	NR [11722792] (imputed)	N
47	rs2297918	10	94797973	rs2478236	2022-04-27	35213538	Richardson TG	2022-02-25	PLoS Biol	www.ncbi.nlm.nih.gov/pubmed/35213538	Characterising metabolomic signatures of lipid-modifying therapies through drug target mendelian randomisation.	Total lipid levels in small VLDL	115082 European ancestry individuals	NA	10q23.33		EXOC6			ENSG00000138190	NA	NA	rs2478236-G	rs2478236	0	2478236	intron_variant	0	0.596209	4e-11	10.3979		0.02739	[0.019-0.036] unit increase	NR [11722792] (imputed)	N
47	rs2297918	10	94797973	rs2478236	2022-04-27	35213538	Richardson TG	2022-02-25	PLoS Biol	www.ncbi.nlm.nih.gov/pubmed/35213538	Characterising metabolomic signatures of lipid-modifying therapies through drug target mendelian randomisation.	Saturated fatty acid levels	115006 European ancestry individuals	NA	10q23.33		EXOC6			ENSG00000138190	NA	NA	rs2478236-G	rs2478236	0	2478236	intron_variant	0	0.596181	2e-09	8.69897		0.0251196	[0.017-0.033] unit increase	NR [11722792] (imputed)	N
47	rs2297918	10	94797973	rs2478236	2023-05-31	36764567	Davyson E	2023-02-09	Biol Psychiatry	www.ncbi.nlm.nih.gov/pubmed/36764567	Metabolomic Investigation of Major Depressive Disorder Identifies a Potentially Causal Association With Polyunsaturated Fatty Acids.	Total lipids in very large VLDL (UKB data field 23489)	88329 European ancestry individuals	NA	10q23.33		EXOC6			ENSG00000138190	NA	NA	rs2478236-A	rs2478236	0	2478236	intron_variant	0	0.403521	3e-10	9.52288		0.0293785	[0.02-0.039] unit decrease	NR [16366144] (imputed)	N
47	rs2297918	10	94797973	rs2478236	2023-05-31	36764567	Davyson E	2023-02-09	Biol Psychiatry	www.ncbi.nlm.nih.gov/pubmed/36764567	Metabolomic Investigation of Major Depressive Disorder Identifies a Potentially Causal Association With Polyunsaturated Fatty Acids.	Concentration of small VLDL particles (UKB data field 23509)	88329 European ancestry individuals	NA	10q23.33		EXOC6			ENSG00000138190	NA	NA	rs2478236-A	rs2478236	0	2478236	intron_variant	0	0.403521	1e-09	9		0.0291642	[0.02-0.039] unit decrease	NR [16366144] (imputed)	N
47	rs2297918	10	94797973	rs2478236	2023-05-31	36764567	Davyson E	2023-02-09	Biol Psychiatry	www.ncbi.nlm.nih.gov/pubmed/36764567	Metabolomic Investigation of Major Depressive Disorder Identifies a Potentially Causal Association With Polyunsaturated Fatty Acids.	Triglycerides in VLDL (UKB data field 23408)	88329 European ancestry individuals	NA	10q23.33		EXOC6			ENSG00000138190	NA	NA	rs2478236-A	rs2478236	0	2478236	intron_variant	0	0.403521	1e-09	9		0.0283853	[0.019-0.038] unit decrease	NR [16366144] (imputed)	N
47	rs2297918	10	94797973	rs2478236	2023-05-31	36764567	Davyson E	2023-02-09	Biol Psychiatry	www.ncbi.nlm.nih.gov/pubmed/36764567	Metabolomic Investigation of Major Depressive Disorder Identifies a Potentially Causal Association With Polyunsaturated Fatty Acids.	Cholesterol in large VLDL (UKB data field 23498)	88329 European ancestry individuals	NA	10q23.33		EXOC6			ENSG00000138190	NA	NA	rs2478236-A	rs2478236	0	2478236	intron_variant	0	0.403521	5e-10	9.30103		0.0295157	[0.02-0.039] unit decrease	NR [16366144] (imputed)	N
47	rs2297918	10	94797973	rs2478236	2023-05-31	36764567	Davyson E	2023-02-09	Biol Psychiatry	www.ncbi.nlm.nih.gov/pubmed/36764567	Metabolomic Investigation of Major Depressive Disorder Identifies a Potentially Causal Association With Polyunsaturated Fatty Acids.	Phospholipids in large VLDL (UKB data field 23497)	88329 European ancestry individuals	NA	10q23.33		EXOC6			ENSG00000138190	NA	NA	rs2478236-A	rs2478236	0	2478236	intron_variant	0	0.403521	2e-10	9.69897		0.0297212	[0.021-0.039] unit decrease	NR [16366144] (imputed)	N
47	rs2297918	10	94805665	rs2486681	2022-04-27	35213538	Richardson TG	2022-02-25	PLoS Biol	www.ncbi.nlm.nih.gov/pubmed/35213538	Characterising metabolomic signatures of lipid-modifying therapies through drug target mendelian randomisation.	Concentration of very small VLDL particles	115082 European ancestry individuals	NA	10q23.33		EXOC6			ENSG00000138190	NA	NA	rs2486681-G	rs2486681	0	2486681	intron_variant	0	0.596583	3e-08	7.52288		0.0228673	[0.015-0.031] unit increase	NR [11722792] (imputed)	N
47	rs2297918	10	94809799	rs835278	2018-07-28	29403010	Kanai M	2018-02-05	Nat Genet	www.ncbi.nlm.nih.gov/pubmed/29403010	Genetic analysis of quantitative traits in the Japanese population links cell types to complex human diseases.	Total bilirubin levels	110207 Japanese ancestry individuals	NA	10q23.33	EXOC6	EXOC6			ENSG00000138190	NA	NA	rs835278-?	rs835278	0	835278	intron_variant	0	NR	1e-09	9		0.02743	[0.019-0.036] unit increase novel	Illumina [6108953] (imputed)	N
47	rs2297918	10	94810665	rs856534	2020-12-14	32042192	Ruth KS	2020-02-10	Nat Med	www.ncbi.nlm.nih.gov/pubmed/32042192	Using human genetics to understand the disease impacts of testosterone in men and women.	Sex hormone-binding globulin levels adjusted for BMI	180094 European ancestry men	NA	10q23.33	NR	EXOC6			ENSG00000138190	NA	NA	rs856534-A	rs856534	0	856534	intron_variant	0	0.386748	1e-22	22		0.0105641	[0.0083-0.0129] unit increase	Affymetrix [16582621] (imputed)	N
47	rs2297918	10	94810665	rs856534	2020-12-14	32042192	Ruth KS	2020-02-10	Nat Med	www.ncbi.nlm.nih.gov/pubmed/32042192	Using human genetics to understand the disease impacts of testosterone in men and women.	Sex hormone-binding globulin levels	180726 European ancestry men	NA	10q23.33	NR	EXOC6			ENSG00000138190	NA	NA	rs856534-A	rs856534	0	856534	intron_variant	0	0.386748	7e-19	18.1549		0.0101624	[0.0077-0.0126] unit increase	Affymetrix [16582614] (imputed)	N
47	rs2297918	10	94810665	rs856534	2019-06-03	31015462	Graham SE	2019-04-23	Nat Commun	www.ncbi.nlm.nih.gov/pubmed/31015462	Sex-specific and pleiotropic effects underlying kidney function identified from GWAS meta-analysis.	Estimated glomerular filtration rate	206856 European ancestry individuals 143658 East Asian ancestry individuals	NA	10q23.33	EXOC6. CYP26C1	EXOC6			ENSG00000138190	NA	NA	rs856534-G	rs856534	0	856534	intron_variant	0	0.4342	1e-09	9		6.077	NR z score increase	Illumina [26237160] (imputed)	N
47	rs2297918	10	94820860	rs1538648	2022-09-01	31882771	Al-Khelaifi F	2019-12-27	Sci Rep	www.ncbi.nlm.nih.gov/pubmed/31882771	Metabolic GWAS of elite athletes reveals novel genetically-influenced metabolites associated with athletic performance.	N6.N6.N6-trimethyllysine levels in elite athletes	490 individuals	NA	10q23.33		CYP26C1			ENSG00000187553	NA	NA	rs1538648-?	rs1538648	0	1538648	5_prime_UTR_variant	0	NR	8e-06	5.09691		0.298095	[0.17-0.43] unit decrease	Illumina [275016]	N
47	rs2297918	10	94823343	rs12263369	2020-07-21	32203549	Richardson TG	2020-03-23	PLoS Med	www.ncbi.nlm.nih.gov/pubmed/32203549	Evaluating the relationship between circulating lipoprotein lipids and apolipoproteins with risk of coronary heart disease: A multivariable Mendelian randomisation analysis.	Apolipoprotein A1 levels	393193 European ancestry individuals	NA	10q23.33	CYP26C1	CYP26C1			ENSG00000187553	NA	NA	rs12263369-C	rs12263369	0	12263369	3_prime_UTR_variant	0	0.40937	6e-12	11.2218		0.0137492	[0.0098-0.0177] unit increase	Affymetrix [NR] (imputed)	N
47	rs2297918	10	94823343	rs12263369	2022-12-12	36376304	Koskeridis F	2022-11-14	Nat Commun	www.ncbi.nlm.nih.gov/pubmed/36376304	Pleiotropic genetic architecture and novel loci for C-reactive protein levels.	High-density lipoprotein levels (MTAG)	361194 European ancestry individuals	NA	10q23.33		CYP26C1			ENSG00000187553	NA	NA	rs12263369-T	rs12263369	0	12263369	3_prime_UTR_variant	0	NR	3e-12	11.5229		0.01873	[0.013-0.024] unit decrease	NR [6206408] (imputed)	N
47	rs2297918	10	94823343	rs12263369	2022-12-12	36376304	Koskeridis F	2022-11-14	Nat Commun	www.ncbi.nlm.nih.gov/pubmed/36376304	Pleiotropic genetic architecture and novel loci for C-reactive protein levels.	C-reactive protein levels (MTAG)	575531 European ancestry individuals	NA	10q23.33		CYP26C1			ENSG00000187553	NA	NA	rs12263369-T	rs12263369	0	12263369	3_prime_UTR_variant	0	NR	3e-19	18.5229		0.018339	[0.014-0.022] unit increase	NR [6206408] (imputed)	N
47	rs2297918	10	94823343	rs12263369	2023-05-31	36764567	Davyson E	2023-02-09	Biol Psychiatry	www.ncbi.nlm.nih.gov/pubmed/36764567	Metabolomic Investigation of Major Depressive Disorder Identifies a Potentially Causal Association With Polyunsaturated Fatty Acids.	Cholesteryl esters to total lipids in large HDL percentage (UKB data field 23636)	88329 European ancestry individuals	NA	10q23.33		CYP26C1			ENSG00000187553	NA	NA	rs12263369-C	rs12263369	0	12263369	3_prime_UTR_variant	0	0.408042	1e-09	9		0.0282878	[0.019-0.037] unit increase	NR [16366144] (imputed)	N
47	rs2297918	10	94823343	rs12263369	2023-05-31	36764567	Davyson E	2023-02-09	Biol Psychiatry	www.ncbi.nlm.nih.gov/pubmed/36764567	Metabolomic Investigation of Major Depressive Disorder Identifies a Potentially Causal Association With Polyunsaturated Fatty Acids.	Total triglycerides levels (UKB data field 23407)	88329 European ancestry individuals	NA	10q23.33		CYP26C1			ENSG00000187553	NA	NA	rs12263369-C	rs12263369	0	12263369	3_prime_UTR_variant	0	0.408042	1e-09	9		0.028455	[0.019-0.038] unit decrease	NR [16366144] (imputed)	N
47	rs2297918	10	94823343	rs12263369	2023-05-31	36764567	Davyson E	2023-02-09	Biol Psychiatry	www.ncbi.nlm.nih.gov/pubmed/36764567	Metabolomic Investigation of Major Depressive Disorder Identifies a Potentially Causal Association With Polyunsaturated Fatty Acids.	Triglycerides in small HDL (UKB data field 23578)	88329 European ancestry individuals	NA	10q23.33		CYP26C1			ENSG00000187553	NA	NA	rs12263369-C	rs12263369	0	12263369	3_prime_UTR_variant	0	0.408042	3e-10	9.52288		0.0294872	[0.02-0.039] unit decrease	NR [16366144] (imputed)	N
47	rs4418728	10	94839642	rs2068888	2020-09-21	32888493	Chen MH	2020-09-01	Cell	www.ncbi.nlm.nih.gov/pubmed/32888493	Trans-ethnic and Ancestry-Specific Blood-Cell Genetics in 746.667 Individuals from 5 Global Populations.	Platelet count	542827 European ancestry individuals	NA	10q23.33	NR	CYP26A1 - NIP7P1	ENSG00000095596	ENSG00000232805		2000	26987	rs2068888-A	rs2068888	0	2068888	downstream_gene_variant	1	0.452695	3e-29	28.5229		0.020697	[0.017-0.024] SD unit decrease	Affymetrix. Illumina [50241410] (imputed)	N
47	rs4418728	10	94839642	rs2068888	2020-09-21	32888493	Chen MH	2020-09-01	Cell	www.ncbi.nlm.nih.gov/pubmed/32888493	Trans-ethnic and Ancestry-Specific Blood-Cell Genetics in 746.667 Individuals from 5 Global Populations.	Platelet count	721201 African American or Afro-Caribbean African ancestry European ancestry East Asian ancestry Hispanic or Latin American and South Asian ancestry individuals	NA	10q23.33	NR	CYP26A1 - NIP7P1	ENSG00000095596	ENSG00000232805		2000	26987	rs2068888-A	rs2068888	0	2068888	downstream_gene_variant	1	0.487453	3e-35	34.5229		NA		Affymetrix. Illumina [24588908] (imputed)	N
47	rs4418728	10	94839642	rs2068888	2019-09-23	31451708	Hellwege JN	2019-08-26	Nat Commun	www.ncbi.nlm.nih.gov/pubmed/31451708	Mapping eGFR loci to the renal transcriptome and phenome in the VA Million Veteran Program.	Estimated glomerular filtration rate	70762 European ancestry diabetic individuals 152624 European ancestry non-diabetic individuals 20967 African American diabetic individuals 36369 African American non-diabetic individuals	567.401 European ancestry individuals. 165.726 East Asian ancestry individuals. 13.359 South Asian ancestry individuals. 13.842 African American ancestry individuals. 4.961 Hispanic ancestry individuals	10q23.33	CYP26A1	CYP26A1 - NIP7P1	ENSG00000095596	ENSG00000232805		2000	26987	rs2068888-A	rs2068888	0	2068888	downstream_gene_variant	1	0.491	4e-12	11.3979		0.0024	[0.0018-0.003] unit decrease	Affymetrix [NR] (imputed)	N
47	rs4418728	10	94839642	rs2068888	2020-03-23	31900758	Han X	2020-01-03	Eur J Epidemiol	www.ncbi.nlm.nih.gov/pubmed/31900758	Using Mendelian randomization to evaluate the causal relationship between serum C-reactive protein levels and age-related macular degeneration.	C-reactive protein levels	418642 British ancestry individuals	NA	10q23.33	NR	CYP26A1 - NIP7P1	ENSG00000095596	ENSG00000232805		2000	26987	rs2068888-G	rs2068888	0	2068888	downstream_gene_variant	1	0.550337	5e-17	16.301		0.016791	[0.013-0.021] unit increase	NR [NR]	N
47	rs4418728	10	94839642	rs2068888	2019-07-05	31152163	Wuttke M	2019-05-31	Nat Genet	www.ncbi.nlm.nih.gov/pubmed/31152163	A catalog of genetic loci associated with kidney function from analyses of a million individuals.	Estimated glomerular filtration rate	567460 European ancestry individuals 165726 East Asian ancestry individuals 13842 African American individuals 13359 South Asian ancestry individuals 4961 Hispanic individuals	216.518 European ancestry individuals. 64.204 non-Hispanic black individuals	10q23.33	CYP26A1	CYP26A1 - NIP7P1	ENSG00000095596	ENSG00000232805		2000	26987	rs2068888-A	rs2068888	0	2068888	downstream_gene_variant	1	0.4907	1e-21	21		0.0024	[0.0018-0.003] unit decrease	Affymetrix. Illumina [8221591] (imputed)	N
47	rs4418728	10	94839642	rs2068888	2019-07-05	31152163	Wuttke M	2019-05-31	Nat Genet	www.ncbi.nlm.nih.gov/pubmed/31152163	A catalog of genetic loci associated with kidney function from analyses of a million individuals.	Estimated glomerular filtration rate	567460 European ancestry individuals	216.518 European ancestry individuals	10q23.33	CYP26A1	CYP26A1 - NIP7P1	ENSG00000095596	ENSG00000232805		2000	26987	rs2068888-A	rs2068888	0	2068888	downstream_gene_variant	1	0.4527	9e-20	19.0458		0.0026	[0.002-0.0032] unit decrease	Affymetrix. Illumina [8834748] (imputed)	N
47	rs4418728	10	94839642	rs2068888	2019-09-19	30926973	Bentley AR	2019-03-29	Nat Genet	www.ncbi.nlm.nih.gov/pubmed/30926973	Multi-ancestry genome-wide gene-smoking interaction study of 387.272 individuals identifies new loci associated with serum lipids.	HDL cholesterol levels	up to 23761 African ancestry individuals 13171 Asian ancestry individuals up to 90272 European ancestry individuals 6620 Hispanic individuals	NA	10q23.33		CYP26A1 - NIP7P1	ENSG00000095596	ENSG00000232805		2000	26987	rs2068888-A	rs2068888	0	2068888	downstream_gene_variant	1	0.4625	5e-08	7.30103		0.0062	[0.004-0.0084] unit increase	Affymetrix. Illumina. Perlegen [NR] (imputed)	N
47	rs4418728	10	94839642	rs2068888	2020-07-21	32203549	Richardson TG	2020-03-23	PLoS Med	www.ncbi.nlm.nih.gov/pubmed/32203549	Evaluating the relationship between circulating lipoprotein lipids and apolipoproteins with risk of coronary heart disease: A multivariable Mendelian randomisation analysis.	Apolipoprotein B levels	439214 European ancestry individuals	NA	10q23.33	CYP26A1	CYP26A1 - NIP7P1	ENSG00000095596	ENSG00000232805		2000	26987	rs2068888-G	rs2068888	0	2068888	downstream_gene_variant	1	0.549197	7e-31	30.1549		0.0241457	[0.02-0.028] unit increase	Affymetrix [NR] (imputed)	N
47	rs4418728	10	94839642	rs2068888	2020-07-21	32203549	Richardson TG	2020-03-23	PLoS Med	www.ncbi.nlm.nih.gov/pubmed/32203549	Evaluating the relationship between circulating lipoprotein lipids and apolipoproteins with risk of coronary heart disease: A multivariable Mendelian randomisation analysis.	Triglyceride levels	441016 European ancestry individuals	NA	10q23.33	CYP26A1	CYP26A1 - NIP7P1	ENSG00000095596	ENSG00000232805		2000	26987	rs2068888-G	rs2068888	0	2068888	downstream_gene_variant	1	0.549265	4e-57	56.3979		0.0318472	[0.028-0.036] unit increase	Affymetrix [NR] (imputed)	N
47	rs4418728	10	94839642	rs2068888	2020-07-21	32203549	Richardson TG	2020-03-23	PLoS Med	www.ncbi.nlm.nih.gov/pubmed/32203549	Evaluating the relationship between circulating lipoprotein lipids and apolipoproteins with risk of coronary heart disease: A multivariable Mendelian randomisation analysis.	LDL cholesterol levels	440546 European ancestry individuals	NA	10q23.33	CYP26A1	CYP26A1 - NIP7P1	ENSG00000095596	ENSG00000232805		2000	26987	rs2068888-G	rs2068888	0	2068888	downstream_gene_variant	1	0.549301	5e-20	19.301		0.0191878	[0.015-0.023] unit increase	Affymetrix [NR] (imputed)	N
47	rs4418728	10	94839642	rs2068888	2019-09-19	30926973	Bentley AR	2019-03-29	Nat Genet	www.ncbi.nlm.nih.gov/pubmed/30926973	Multi-ancestry genome-wide gene-smoking interaction study of 387.272 individuals identifies new loci associated with serum lipids.	Triglyceride levels	up to 23508 African ancestry individuals 4649 Asian ancestry individuals up to 77047 European ancestry individuals 6705 Hispanic individuals	NA	10q23.33		CYP26A1 - NIP7P1	ENSG00000095596	ENSG00000232805		2000	26987	rs2068888-A	rs2068888	0	2068888	downstream_gene_variant	1	0.4358	1e-09	9		0.0142	[0.0097-0.0187] unit decrease	Affymetrix. Illumina. Perlegen [NR] (imputed)	N
47	rs4418728	10	94839642	rs2068888	2020-07-21	32203549	Richardson TG	2020-03-23	PLoS Med	www.ncbi.nlm.nih.gov/pubmed/32203549	Evaluating the relationship between circulating lipoprotein lipids and apolipoproteins with risk of coronary heart disease: A multivariable Mendelian randomisation analysis.	HDL cholesterol levels	403943 European ancestry individuals	NA	10q23.33	CYP26A1	CYP26A1 - NIP7P1	ENSG00000095596	ENSG00000232805		2000	26987	rs2068888-G	rs2068888	0	2068888	downstream_gene_variant	1	0.549555	1e-23	23		0.0191975	[0.015-0.023] unit decrease	Affymetrix [NR] (imputed)	N
47	rs4418728	10	94839642	rs2068888	2020-07-14	32154731	Ripatti P	2020-03-10	Circ Genom Precis Med	www.ncbi.nlm.nih.gov/pubmed/32154731	Polygenic Hyperlipidemias and Coronary Artery Disease Risk.	Low density lipoprotein cholesterol levels	324708 British ancestry individuals	NA	10q23.33	NIP7P1	CYP26A1 - NIP7P1	ENSG00000095596	ENSG00000232805		2000	26987	rs2068888-?	rs2068888	0	2068888	downstream_gene_variant	1	NR	6e-32	31.2218		0.0303	[0.026-0.035] unit decrease	Affymetrix [5701386] (imputed)	N
47	rs4418728	10	94839642	rs2068888	2017-08-30	27863252	Astle WJ	2016-11-17	Cell	www.ncbi.nlm.nih.gov/pubmed/27863252	The Allelic Landscape of Human Blood Cell Trait Variation and Links to Common Complex Disease.	Plateletcrit	164339 European ancestry individuals	NA	10q23.33	CYP26A1	CYP26A1 - NIP7P1	ENSG00000095596	ENSG00000232805		2000	26987	rs2068888-A	rs2068888	0	2068888	downstream_gene_variant	1	0.4509	9e-11	10.0458		0.0238492	[0.017-0.031] unit decrease	Affymetrix [~ 2500000] (imputed)	N
47	rs4418728	10	94839642	rs2068888	2017-08-30	27863252	Astle WJ	2016-11-17	Cell	www.ncbi.nlm.nih.gov/pubmed/27863252	The Allelic Landscape of Human Blood Cell Trait Variation and Links to Common Complex Disease.	Platelet count	166066 European ancestry individuals	NA	10q23.33	CYP26A1	CYP26A1 - NIP7P1	ENSG00000095596	ENSG00000232805		2000	26987	rs2068888-A	rs2068888	0	2068888	downstream_gene_variant	1	0.4509	9e-11	10.0458		0.0237198	[0.017-0.031] unit decrease	Affymetrix [~ 2500000] (imputed)	N
47	rs4418728	10	94839642	rs2068888	2012-01-25	20686565	Teslovich TM	2010-08-05	Nature	www.ncbi.nlm.nih.gov/pubmed/20686565	Biological. clinical and population relevance of 95 loci for blood lipids.	Triglycerides	96598 European ancestry individuals	NA	10q23.33	CYP26A1	CYP26A1 - NIP7P1	ENSG00000095596	ENSG00000232805		2000	26987	rs2068888-A	rs2068888	0	2068888	downstream_gene_variant	1	0.47	2e-08	7.69897		2.28	[1.54-3.02] mg/dL decrease	Affymetrix. Illumina. Perlegen [~ 2600000] (imputed)	N
47	rs4418728	10	94839642	rs2068888	2014-05-12	24097068	Willer CJ	2013-10-06	Nat Genet	www.ncbi.nlm.nih.gov/pubmed/24097068	Discovery and refinement of loci associated with lipid levels.	Triglycerides	94595 European ancestry individuals	93.982 European ancestry individuals	10q23.33	CYP26A1	CYP26A1 - NIP7P1	ENSG00000095596	ENSG00000232805		2000	26987	rs2068888-A	rs2068888	0	2068888	downstream_gene_variant	1	0.45	2e-11	10.699		0.024	[NR] mg/dL decrease	NR [NR] (imputed)	N
47	rs4418728	10	94839642	rs2068888	2017-06-26	28334899	Spracklen CN	2017-02-21	Hum Mol Genet	www.ncbi.nlm.nih.gov/pubmed/28334899	Association analyses of East Asian individuals and trans-ancestry analyses with European individuals reveal new loci associated with cholesterol and triglyceride levels.	Triglyceride levels	28183 East Asian ancestry individuals 177861 European ancestry individuals	10.857 Chinese ancestry individuals	10q23.33	CYP26A1	CYP26A1 - NIP7P1	ENSG00000095596	ENSG00000232805		2000	26987	rs2068888-A	rs2068888	0	2068888	downstream_gene_variant	1	0.491	3e-12	11.5229	(Trans-ethnic initial)	0.0241	[0.017-0.031] unit decrease (EA Beta values)	Affymetrix. Illumina [up to 1900000] (imputed)	N
47	rs4418728	10	94839642	rs2068888	2019-02-14	29507422	Hoffmann TJ	2018-03-05	Nat Genet	www.ncbi.nlm.nih.gov/pubmed/29507422	A large electronic-health-record-based genome-wide study of serum lipids.	Total cholesterol levels	76627 European ancestry individuals 7795 Hispanic individuals 6855 East Asian ancestry individuals 2958 African American individuals 439 South Asian ancestry individuals	NA	10q23.33	NR	CYP26A1 - NIP7P1	ENSG00000095596	ENSG00000232805		2000	26987	rs2068888-G	rs2068888	0	2068888	downstream_gene_variant	1	NR	1e-06	6		0.021	unit increase	Affymetrix [at least 7091467] (imputed)	N
47	rs4418728	10	94839642	rs2068888	2019-02-14	29507422	Hoffmann TJ	2018-03-05	Nat Genet	www.ncbi.nlm.nih.gov/pubmed/29507422	A large electronic-health-record-based genome-wide study of serum lipids.	Triglycerides	76627 European ancestry individuals 7795 Hispanic individuals 6855 East Asian ancestry individuals 2958 African American individuals 439 South Asian ancestry individuals	NA	10q23.33	NR	CYP26A1 - NIP7P1	ENSG00000095596	ENSG00000232805		2000	26987	rs2068888-G	rs2068888	0	2068888	downstream_gene_variant	1	0.536	6e-12	11.2218	(EA)	0.03	unit increase	Affymetrix [at least 7091467] (imputed)	N
47	rs4418728	10	94839642	rs2068888	2019-02-14	29507422	Hoffmann TJ	2018-03-05	Nat Genet	www.ncbi.nlm.nih.gov/pubmed/29507422	A large electronic-health-record-based genome-wide study of serum lipids.	Triglycerides	76627 European ancestry individuals 7795 Hispanic individuals 6855 East Asian ancestry individuals 2958 African American individuals 439 South Asian ancestry individuals	NA	10q23.33	NR	CYP26A1 - NIP7P1	ENSG00000095596	ENSG00000232805		2000	26987	rs2068888-G	rs2068888	0	2068888	downstream_gene_variant	1	NR	5e-16	15.301		0.032	unit increase	Affymetrix [at least 7091467] (imputed)	N
47	rs4418728	10	94839642	rs2068888	2019-10-01	31511532	Teumer A	2019-09-11	Nat Commun	www.ncbi.nlm.nih.gov/pubmed/31511532	Genome-wide association meta-analyses and fine-mapping elucidate pathways influencing albuminuria.	Urinary albumin-to-creatinine ratio	547361 European ancestry individuals 6795 African American individuals 6324 East Asian ancestry individuals 2335 South Asian ancestry individuals 1442 Hispanic individuals	NA	10q23.33	CYP26A1	CYP26A1 - NIP7P1	ENSG00000095596	ENSG00000232805		2000	26987	rs2068888-A	rs2068888	0	2068888	downstream_gene_variant	1	NR	3e-10	9.52288		0.0124	[0.0085-0.0163] unit decrease	Affymetrix. Illumina [8034757] (imputed)	N
47	rs4418728	10	94839642	rs2068888	2019-10-01	31511532	Teumer A	2019-09-11	Nat Commun	www.ncbi.nlm.nih.gov/pubmed/31511532	Genome-wide association meta-analyses and fine-mapping elucidate pathways influencing albuminuria.	Urinary albumin-to-creatinine ratio	547361 European ancestry individuals	NA	10q23.33	CYP26A1	CYP26A1 - NIP7P1	ENSG00000095596	ENSG00000232805		2000	26987	rs2068888-A	rs2068888	0	2068888	downstream_gene_variant	1	0.4515	5e-10	9.30103		0.0124266	[0.0085-0.0164] unit decrease	Affymetrix. Illumina [8603712] (imputed)	N
47	rs4418728	10	94839642	rs2068888	2020-09-18	32888494	Vuckovic D	2020-09-01	Cell	www.ncbi.nlm.nih.gov/pubmed/32888494	The Polygenic and Monogenic Basis of Blood Traits and Diseases.	Monocyte percentage of white cells	408112 British individuals	NA	10q23.33	CYP26A1	CYP26A1 - NIP7P1	ENSG00000095596	ENSG00000232805		2000	26987	rs2068888-A	rs2068888	0	2068888	downstream_gene_variant	1	0.450485	2e-09	8.69897		0.0134099	[0.009-0.0178] unit decrease	Affymetrix [93095623] (imputed)	N
47	rs4418728	10	94839642	rs2068888	2019-02-14	29507422	Hoffmann TJ	2018-03-05	Nat Genet	www.ncbi.nlm.nih.gov/pubmed/29507422	A large electronic-health-record-based genome-wide study of serum lipids.	High density lipoprotein cholesterol levels	76627 European ancestry individuals 7795 Hispanic individuals 6855 East Asian ancestry individuals 2958 African American individuals 439 South Asian ancestry individuals	NA	10q23.33	NR	CYP26A1 - NIP7P1	ENSG00000095596	ENSG00000232805		2000	26987	rs2068888-G	rs2068888	0	2068888	downstream_gene_variant	1	0.536	5e-11	10.301	(EA)	0.026	unit decrease	Affymetrix [at least 7091467] (imputed)	N
47	rs4418728	10	94839642	rs2068888	2019-02-14	29507422	Hoffmann TJ	2018-03-05	Nat Genet	www.ncbi.nlm.nih.gov/pubmed/29507422	A large electronic-health-record-based genome-wide study of serum lipids.	High density lipoprotein cholesterol levels	76627 European ancestry individuals 7795 Hispanic individuals 6855 East Asian ancestry individuals 2958 African American individuals 439 South Asian ancestry individuals	NA	10q23.33	NR	CYP26A1 - NIP7P1	ENSG00000095596	ENSG00000232805		2000	26987	rs2068888-G	rs2068888	0	2068888	downstream_gene_variant	1	NR	2e-13	12.699		0.026	unit decrease	Affymetrix [at least 7091467] (imputed)	N
47	rs4418728	10	94839642	rs2068888	2019-02-14	29507422	Hoffmann TJ	2018-03-05	Nat Genet	www.ncbi.nlm.nih.gov/pubmed/29507422	A large electronic-health-record-based genome-wide study of serum lipids.	Low density lipoprotein cholesterol levels	76627 European ancestry individuals 7795 Hispanic individuals 6855 East Asian ancestry individuals 2958 African American individuals 439 South Asian ancestry individuals	NA	10q23.33	NR	CYP26A1 - NIP7P1	ENSG00000095596	ENSG00000232805		2000	26987	rs2068888-G	rs2068888	0	2068888	downstream_gene_variant	1	NR	2e-06	5.69897		0.021	unit increase	Affymetrix [at least 7091467] (imputed)	N
47	rs4418728	10	94839642	rs2068888	2018-07-28	29403010	Kanai M	2018-02-05	Nat Genet	www.ncbi.nlm.nih.gov/pubmed/29403010	Genetic analysis of quantitative traits in the Japanese population links cell types to complex human diseases.	Platelet count	108208 Japanese ancestry individuals	NA	10q23.33	CYP26A1. MYOF	CYP26A1 - NIP7P1	ENSG00000095596	ENSG00000232805		2000	26987	rs2068888-?	rs2068888	0	2068888	downstream_gene_variant	1	NR	1e-11	11		0.02961	[0.021-0.038] unit decrease novel	Illumina [6108953] (imputed)	N
47	rs4418728	10	94839642	rs2068888	2020-02-17	31630189	Casanova F	2019-10-20	Hum Mol Genet	www.ncbi.nlm.nih.gov/pubmed/31630189	A genome-wide association study implicates multiple mechanisms influencing raised urinary albumin-creatinine ratio.	Urinary albumin-to-creatinine ratio	437027 European ancestry individuals	60.130 individuals	10q23.33	CYP26A1	CYP26A1 - NIP7P1	ENSG00000095596	ENSG00000232805		2000	26987	rs2068888-G	rs2068888	0	2068888	downstream_gene_variant	1	0.55	1e-09	9	(EA)	0.012	[0.0081-0.0159] unit increase	NR [12082474] (imputed)	N
47	rs4418728	10	94839642	rs2068888	2020-10-28	32242144	Revez JA	2020-04-02	Nat Commun	www.ncbi.nlm.nih.gov/pubmed/32242144	Genome-wide association study identifies 143 loci associated with 25 hydroxyvitamin D concentration.	Serum 25-Hydroxyvitamin D levels	496946 European ancestry individuals	NA	10q23.33		CYP26A1 - NIP7P1	ENSG00000095596	ENSG00000232805		2000	26987	rs2068888-?	rs2068888	0	2068888	downstream_gene_variant	1	NR	3e-08	7.52288		0.0112586	[0.0073-0.0153] unit increase	NR [6912294] (imputed)	N
47	rs4418728	10	94839642	rs2068888	2018-11-26	30275531	Klarin D	2018-10-01	Nat Genet	www.ncbi.nlm.nih.gov/pubmed/30275531	Genetics of blood lipids among ~300.000 multi-ethnic participants of the Million Veteran Program.	Total cholesterol levels	215551 European ancestry individuals 57332 African American individuals 24743 Hispanic individuals	Up to 319.677 individuals	10q23.33	intergenic	CYP26A1 - NIP7P1	ENSG00000095596	ENSG00000232805		2000	26987	rs2068888-A	rs2068888	0	2068888	downstream_gene_variant	1	0.4266	7e-17	16.1549		0.0222	[0.017-0.027] mg dl-1 decrease	Affymetrix [up to 31400000] (imputed)	N
47	rs4418728	10	94839642	rs2068888	2018-11-26	30275531	Klarin D	2018-10-01	Nat Genet	www.ncbi.nlm.nih.gov/pubmed/30275531	Genetics of blood lipids among ~300.000 multi-ethnic participants of the Million Veteran Program.	Triglycerides	215551 European ancestry individuals 57332 African American individuals 24743 Hispanic individuals	Up to 319.677 individuals	10q23.33	intergenic	CYP26A1 - NIP7P1	ENSG00000095596	ENSG00000232805		2000	26987	rs2068888-A	rs2068888	0	2068888	downstream_gene_variant	1	0.4268	3e-28	27.5229		0.0296	[0.024-0.035] mg dl-1 decrease	Affymetrix [up to 31400000] (imputed)	N
47	rs4418728	10	94839642	rs2068888	2022-12-16	36333282	Kim YJ	2022-11-04	Nat Commun	www.ncbi.nlm.nih.gov/pubmed/36333282	The contribution of common and rare genetic variants to variation in metabolic traits in 288.137 East Asians.	Gamma glutamyl transferase levels	288127 East Asian ancestry individuals	NA	10q23.33		CYP26A1 - NIP7P1	ENSG00000095596	ENSG00000232805		2000	26987	rs2068888-A	rs2068888	0	2068888	downstream_gene_variant	1	0.6213	2e-15	14.699		0.0255	[0.019-0.032] unit decrease	NR [6000000] (imputed)	N
47	rs4418728	10	94839642	rs2068888	2023-01-09	35884923	Lee SB	2022-07-06	Biomedicines	www.ncbi.nlm.nih.gov/pubmed/35884923	Dyslipidaemia-Genotype Interactions with Nutrient Intake and Cerebro-Cardiovascular Disease.	HDL cholesterol levels	58701 Korean ancestry individuals	NA	10q23.33		CYP26A1 - NIP7P1	ENSG00000095596	ENSG00000232805		2000	26987	rs2068888-G	rs2068888	0	2068888	downstream_gene_variant	1	NR	3e-08	7.52288		0.45	[0.29-0.61] unit decrease	Affymetrix [7975321] (imputed)	N
47	rs4418728	10	94839642	rs2068888	2023-01-09	35884923	Lee SB	2022-07-06	Biomedicines	www.ncbi.nlm.nih.gov/pubmed/35884923	Dyslipidaemia-Genotype Interactions with Nutrient Intake and Cerebro-Cardiovascular Disease.	Triglyceride levels	58701 Korean ancestry individuals	NA	10q23.33		CYP26A1 - NIP7P1	ENSG00000095596	ENSG00000232805		2000	26987	rs2068888-G	rs2068888	0	2068888	downstream_gene_variant	1	NR	9e-09	8.04576		2.55	[1.68-3.42] unit increase	Affymetrix [7975321] (imputed)	N
47	rs4418728	10	94839642	rs2068888	2021-12-13	34469753	Kachuri L	2021-08-26	Am J Hum Genet	www.ncbi.nlm.nih.gov/pubmed/34469753	Genetic determinants of blood-cell traits influence susceptibility to childhood acute lymphoblastic leukemia.	Platelet count	235256 European ancestry individuals	100.764 European ancestry individuals	10q23.33		CYP26A1 - NIP7P1	ENSG00000095596	ENSG00000232805		2000	26987	rs2068888-G	rs2068888	0	2068888	downstream_gene_variant	1	0.55	3e-10	9.52288		NA		Affymetrix [10369434] (imputed)	N
47	rs4418728	10	94839642	rs2068888	2022-04-27	35213538	Richardson TG	2022-02-25	PLoS Biol	www.ncbi.nlm.nih.gov/pubmed/35213538	Characterising metabolomic signatures of lipid-modifying therapies through drug target mendelian randomisation.	Triglyceride levels in LDL	115082 European ancestry individuals	NA	10q23.33		CYP26A1 - NIP7P1	ENSG00000095596	ENSG00000232805		2000	26987	rs2068888-G	rs2068888	0	2068888	downstream_gene_variant	1	0.549899	1e-11	11		0.0275346	[0.02-0.035] unit increase	NR [11722792] (imputed)	N
47	rs4418728	10	94839642	rs2068888	2022-04-27	35213538	Richardson TG	2022-02-25	PLoS Biol	www.ncbi.nlm.nih.gov/pubmed/35213538	Characterising metabolomic signatures of lipid-modifying therapies through drug target mendelian randomisation.	Cholesterol to total lipids ratio in medium HDL	115082 European ancestry individuals	NA	10q23.33		CYP26A1 - NIP7P1	ENSG00000095596	ENSG00000232805		2000	26987	rs2068888-G	rs2068888	0	2068888	downstream_gene_variant	1	0.549899	5e-11	10.301		0.0259374	[0.018-0.034] unit decrease	NR [11722792] (imputed)	N
47	rs4418728	10	94839642	rs2068888	2022-04-27	35213538	Richardson TG	2022-02-25	PLoS Biol	www.ncbi.nlm.nih.gov/pubmed/35213538	Characterising metabolomic signatures of lipid-modifying therapies through drug target mendelian randomisation.	Cholesteryl esters to total lipids ratio in medium HDL	115082 European ancestry individuals	NA	10q23.33		CYP26A1 - NIP7P1	ENSG00000095596	ENSG00000232805		2000	26987	rs2068888-G	rs2068888	0	2068888	downstream_gene_variant	1	0.549899	9e-10	9.04576		0.0245501	[0.017-0.032] unit decrease	NR [11722792] (imputed)	N
47	rs4418728	10	94839642	rs2068888	2022-06-06	34906840	Trinder M	2021-12-06	Atherosclerosis	www.ncbi.nlm.nih.gov/pubmed/34906840	Polygenic architecture and cardiovascular risk of familial combined hyperlipidemia.	Familial combined hyperlipidemia defined by Mexico criteria	5153 British ancestry cases 344069 British ancestry controls	NA	10q23.33		CYP26A1 - NIP7P1	ENSG00000095596	ENSG00000232805		2000	26987	rs2068888-G	rs2068888	0	2068888	downstream_gene_variant	1	0.550306	2e-06	5.69897		0.0958779	[0.056-0.136] unit increase	Affymetrix [8802648] (imputed)	N
47	rs4418728	10	94839642	rs2068888	2022-04-27	35213538	Richardson TG	2022-02-25	PLoS Biol	www.ncbi.nlm.nih.gov/pubmed/35213538	Characterising metabolomic signatures of lipid-modifying therapies through drug target mendelian randomisation.	Average diameter for HDL particles	115082 European ancestry individuals	NA	10q23.33		CYP26A1 - NIP7P1	ENSG00000095596	ENSG00000232805		2000	26987	rs2068888-G	rs2068888	0	2068888	downstream_gene_variant	1	0.549899	2e-12	11.699		0.0259859	[0.019-0.033] unit decrease	NR [11722792] (imputed)	N
47	rs4418728	10	94839642	rs2068888	2022-06-06	34906840	Trinder M	2021-12-06	Atherosclerosis	www.ncbi.nlm.nih.gov/pubmed/34906840	Polygenic architecture and cardiovascular risk of familial combined hyperlipidemia.	Familial combined hyperlipidemia defined by Dutch criteria	17485 British ancestry cases 331737 British ancestry controls	NA	10q23.33		CYP26A1 - NIP7P1	ENSG00000095596	ENSG00000232805		2000	26987	rs2068888-G	rs2068888	0	2068888	downstream_gene_variant	1	0.550306	8e-11	10.0969		0.0730156	[0.051-0.095] unit increase	Affymetrix [8802648] (imputed)	N
47	rs4418728	10	94839642	rs2068888	2022-06-06	34906840	Trinder M	2021-12-06	Atherosclerosis	www.ncbi.nlm.nih.gov/pubmed/34906840	Polygenic architecture and cardiovascular risk of familial combined hyperlipidemia.	Familial combined hyperlipidemia defined by Consensus criteria	39961 British ancestry cases 309261 British ancestry controls	NA	10q23.33		CYP26A1 - NIP7P1	ENSG00000095596	ENSG00000232805		2000	26987	rs2068888-G	rs2068888	0	2068888	downstream_gene_variant	1	0.550306	9e-18	17.0458		0.0664158	[0.051-0.082] unit increase	Affymetrix [8802648] (imputed)	N
47	rs4418728	10	94839642	rs2068888	2022-04-27	35213538	Richardson TG	2022-02-25	PLoS Biol	www.ncbi.nlm.nih.gov/pubmed/35213538	Characterising metabolomic signatures of lipid-modifying therapies through drug target mendelian randomisation.	Cholesterol to total lipids ratio in large HDL	115082 European ancestry individuals	NA	10q23.33		CYP26A1 - NIP7P1	ENSG00000095596	ENSG00000232805		2000	26987	rs2068888-G	rs2068888	0	2068888	downstream_gene_variant	1	0.549899	1e-12	12		0.0277296	[0.02-0.035] unit decrease	NR [11722792] (imputed)	N
47	rs4418728	10	94839642	rs2068888	2022-04-27	35213538	Richardson TG	2022-02-25	PLoS Biol	www.ncbi.nlm.nih.gov/pubmed/35213538	Characterising metabolomic signatures of lipid-modifying therapies through drug target mendelian randomisation.	Cholesteryl esters to total lipids ratio in large HDL	115082 European ancestry individuals	NA	10q23.33		CYP26A1 - NIP7P1	ENSG00000095596	ENSG00000232805		2000	26987	rs2068888-G	rs2068888	0	2068888	downstream_gene_variant	1	0.549899	3e-12	11.5229		0.0274876	[0.02-0.035] unit decrease	NR [11722792] (imputed)	N
47	rs4418728	10	94839642	rs2068888	2022-04-27	35213538	Richardson TG	2022-02-25	PLoS Biol	www.ncbi.nlm.nih.gov/pubmed/35213538	Characterising metabolomic signatures of lipid-modifying therapies through drug target mendelian randomisation.	Triglyceride levels in IDL	115082 European ancestry individuals	NA	10q23.33		CYP26A1 - NIP7P1	ENSG00000095596	ENSG00000232805		2000	26987	rs2068888-G	rs2068888	0	2068888	downstream_gene_variant	1	0.549899	1e-10	10		0.0259604	[0.018-0.034] unit increase	NR [11722792] (imputed)	N
47	rs4418728	10	94839642	rs2068888	2022-04-27	35213538	Richardson TG	2022-02-25	PLoS Biol	www.ncbi.nlm.nih.gov/pubmed/35213538	Characterising metabolomic signatures of lipid-modifying therapies through drug target mendelian randomisation.	Free cholesterol to total lipids ratio in large LDL	115082 European ancestry individuals	NA	10q23.33		CYP26A1 - NIP7P1	ENSG00000095596	ENSG00000232805		2000	26987	rs2068888-G	rs2068888	0	2068888	downstream_gene_variant	1	0.549899	3e-11	10.5229		0.026122	[0.018-0.034] unit decrease	NR [11722792] (imputed)	N
47	rs4418728	10	94839642	rs2068888	2022-04-27	35213538	Richardson TG	2022-02-25	PLoS Biol	www.ncbi.nlm.nih.gov/pubmed/35213538	Characterising metabolomic signatures of lipid-modifying therapies through drug target mendelian randomisation.	Phospholipid levels in large VLDL	115082 European ancestry individuals	NA	10q23.33		CYP26A1 - NIP7P1	ENSG00000095596	ENSG00000232805		2000	26987	rs2068888-G	rs2068888	0	2068888	downstream_gene_variant	1	0.549899	5e-12	11.301		0.027632	[0.02-0.035] unit increase	NR [11722792] (imputed)	N
47	rs4418728	10	94839642	rs2068888	2022-04-27	35213538	Richardson TG	2022-02-25	PLoS Biol	www.ncbi.nlm.nih.gov/pubmed/35213538	Characterising metabolomic signatures of lipid-modifying therapies through drug target mendelian randomisation.	Phospholipids to total lipids ratio in large VLDL	115071 European ancestry individuals	NA	10q23.33		CYP26A1 - NIP7P1	ENSG00000095596	ENSG00000232805		2000	26987	rs2068888-G	rs2068888	0	2068888	downstream_gene_variant	1	0.549904	2e-12	11.699		0.0283993	[0.021-0.036] unit increase	NR [11722792] (imputed)	N
47	rs4418728	10	94839642	rs2068888	2022-04-27	35213538	Richardson TG	2022-02-25	PLoS Biol	www.ncbi.nlm.nih.gov/pubmed/35213538	Characterising metabolomic signatures of lipid-modifying therapies through drug target mendelian randomisation.	Triglyceride levels in large LDL	115082 European ancestry individuals	NA	10q23.33		CYP26A1 - NIP7P1	ENSG00000095596	ENSG00000232805		2000	26987	rs2068888-G	rs2068888	0	2068888	downstream_gene_variant	1	0.549899	2e-11	10.699		0.0271268	[0.019-0.035] unit increase	NR [11722792] (imputed)	N
47	rs4418728	10	94839642	rs2068888	2022-04-27	35213538	Richardson TG	2022-02-25	PLoS Biol	www.ncbi.nlm.nih.gov/pubmed/35213538	Characterising metabolomic signatures of lipid-modifying therapies through drug target mendelian randomisation.	Ratio of omega-6 fatty acids to total fatty acids	115006 European ancestry individuals	NA	10q23.33		CYP26A1 - NIP7P1	ENSG00000095596	ENSG00000232805		2000	26987	rs2068888-G	rs2068888	0	2068888	downstream_gene_variant	1	0.549854	1e-10	10		0.0257216	[0.018-0.034] unit decrease	NR [11722792] (imputed)	N
47	rs4418728	10	94839642	rs2068888	2022-04-27	35213538	Richardson TG	2022-02-25	PLoS Biol	www.ncbi.nlm.nih.gov/pubmed/35213538	Characterising metabolomic signatures of lipid-modifying therapies through drug target mendelian randomisation.	Free cholesterol to total lipids ratio in medium LDL	115082 European ancestry individuals	NA	10q23.33		CYP26A1 - NIP7P1	ENSG00000095596	ENSG00000232805		2000	26987	rs2068888-G	rs2068888	0	2068888	downstream_gene_variant	1	0.549899	4e-10	9.39794		0.0247737	[0.017-0.033] unit decrease	NR [11722792] (imputed)	N
47	rs4418728	10	94839642	rs2068888	2022-04-27	35213538	Richardson TG	2022-02-25	PLoS Biol	www.ncbi.nlm.nih.gov/pubmed/35213538	Characterising metabolomic signatures of lipid-modifying therapies through drug target mendelian randomisation.	Triglyceride levels in medium LDL	115082 European ancestry individuals	NA	10q23.33		CYP26A1 - NIP7P1	ENSG00000095596	ENSG00000232805		2000	26987	rs2068888-G	rs2068888	0	2068888	downstream_gene_variant	1	0.549899	1e-11	11		0.0275788	[0.02-0.036] unit increase	NR [11722792] (imputed)	N
47	rs4418728	10	94839642	rs2068888	2022-04-27	35213538	Richardson TG	2022-02-25	PLoS Biol	www.ncbi.nlm.nih.gov/pubmed/35213538	Characterising metabolomic signatures of lipid-modifying therapies through drug target mendelian randomisation.	Triglyceride levels in medium VLDL	115082 European ancestry individuals	NA	10q23.33		CYP26A1 - NIP7P1	ENSG00000095596	ENSG00000232805		2000	26987	rs2068888-G	rs2068888	0	2068888	downstream_gene_variant	1	0.549899	2e-10	9.69897		0.0256712	[0.018-0.034] unit increase	NR [11722792] (imputed)	N
47	rs4418728	10	94839642	rs2068888	2022-11-17	34887591	Graham SE	2021-12-09	Nature	www.ncbi.nlm.nih.gov/pubmed/34887591	The power of genetic diversity in genome-wide association studies of lipids.	Total cholesterol levels	1320016 European ancestry individuals	NA	10q23.33		CYP26A1 - NIP7P1	ENSG00000095596	ENSG00000232805		2000	26987	rs2068888-A	rs2068888	0	2068888	downstream_gene_variant	1	0.450912	1e-29	29		0.0182575	[0.016-0.021] unit decrease	NR [52000000] (imputed)	N
47	rs4418728	10	94839642	rs2068888	2023-01-17	36269708	Selvaraj MS	2022-10-21	PLoS One	www.ncbi.nlm.nih.gov/pubmed/36269708	Genome-wide discovery for diabetes-dependent triglycerides-associated loci.	Triglyceride levels in non-type 2 diabetes	402944 European ancestry individuals	NA	10q23.33		CYP26A1 - NIP7P1	ENSG00000095596	ENSG00000232805		2000	26987	rs2068888-?	rs2068888	0	2068888	downstream_gene_variant	1	NR	3e-51	50.5229		NA		Affymetrix [NR] (imputed)	N
47	rs4418728	10	94839642	rs2068888	2022-04-27	35213538	Richardson TG	2022-02-25	PLoS Biol	www.ncbi.nlm.nih.gov/pubmed/35213538	Characterising metabolomic signatures of lipid-modifying therapies through drug target mendelian randomisation.	Triglycerides to total lipids ratio in very large HDL	115056 European ancestry individuals	NA	10q23.33		CYP26A1 - NIP7P1	ENSG00000095596	ENSG00000232805		2000	26987	rs2068888-G	rs2068888	0	2068888	downstream_gene_variant	1	0.549863	1e-13	13		0.0288206	[0.021-0.036] unit increase	NR [11722792] (imputed)	N
47	rs4418728	10	94839642	rs2068888	2022-04-27	35213538	Richardson TG	2022-02-25	PLoS Biol	www.ncbi.nlm.nih.gov/pubmed/35213538	Characterising metabolomic signatures of lipid-modifying therapies through drug target mendelian randomisation.	Cholesterol levels in very large HDL	115082 European ancestry individuals	NA	10q23.33		CYP26A1 - NIP7P1	ENSG00000095596	ENSG00000232805		2000	26987	rs2068888-G	rs2068888	0	2068888	downstream_gene_variant	1	0.549899	8e-13	12.0969		0.0268338	[0.019-0.034] unit decrease	NR [11722792] (imputed)	N
47	rs4418728	10	94839642	rs2068888	2022-04-27	35213538	Richardson TG	2022-02-25	PLoS Biol	www.ncbi.nlm.nih.gov/pubmed/35213538	Characterising metabolomic signatures of lipid-modifying therapies through drug target mendelian randomisation.	Free cholesterol levels in very large HDL	115082 European ancestry individuals	NA	10q23.33		CYP26A1 - NIP7P1	ENSG00000095596	ENSG00000232805		2000	26987	rs2068888-G	rs2068888	0	2068888	downstream_gene_variant	1	0.549899	1e-10	10		0.0248782	[0.017-0.032] unit decrease	NR [11722792] (imputed)	N
47	rs4418728	10	94839642	rs2068888	2022-04-27	35213538	Richardson TG	2022-02-25	PLoS Biol	www.ncbi.nlm.nih.gov/pubmed/35213538	Characterising metabolomic signatures of lipid-modifying therapies through drug target mendelian randomisation.	Triglyceride levels in very large VLDL	115082 European ancestry individuals	NA	10q23.33		CYP26A1 - NIP7P1	ENSG00000095596	ENSG00000232805		2000	26987	rs2068888-G	rs2068888	0	2068888	downstream_gene_variant	1	0.549899	4e-11	10.3979		0.0261058	[0.018-0.034] unit increase	NR [11722792] (imputed)	N
47	rs4418728	10	94839642	rs2068888	2022-04-27	35213538	Richardson TG	2022-02-25	PLoS Biol	www.ncbi.nlm.nih.gov/pubmed/35213538	Characterising metabolomic signatures of lipid-modifying therapies through drug target mendelian randomisation.	Cholesteryl ester levels in very large HDL	115082 European ancestry individuals	NA	10q23.33		CYP26A1 - NIP7P1	ENSG00000095596	ENSG00000232805		2000	26987	rs2068888-G	rs2068888	0	2068888	downstream_gene_variant	1	0.549899	4e-13	12.3979		0.0269677	[0.02-0.034] unit decrease	NR [11722792] (imputed)	N
47	rs4418728	10	94839642	rs2068888	2022-09-29	35945198	Huang QQ	2022-08-09	Nat Commun	www.ncbi.nlm.nih.gov/pubmed/35945198	Transferability of genetic loci and polygenic scores for cardiometabolic traits in British Pakistani and Bangladeshi individuals.	Triacylglyceride levels	22000 Pakistani and Bangladeshi ancestry individuals	NA	10q23.33		CYP26A1 - NIP7P1	ENSG00000095596	ENSG00000232805		2000	26987	rs2068888-A	rs2068888	0	2068888	downstream_gene_variant	1	0.65	7e-06	5.1549		0.06	[0.04-0.08] unit decrease	Illumina [9527863] (imputed)	N
47	rs4418728	10	94839642	rs2068888	2021-12-14	34594039	Sakaue S	2021-09-30	Nat Genet	www.ncbi.nlm.nih.gov/pubmed/34594039	A cross-population atlas of genetic associations for 220 human phenotypes.	Medication use (HMG CoA reductase inhibitors)	33295 East Asian ancestry cases 145431 East Asian ancestry controls	NA	10q23.33		CYP26A1 - NIP7P1	ENSG00000095596	ENSG00000232805		2000	26987	rs2068888-A	rs2068888	0	2068888	downstream_gene_variant	1	0.620541	2e-10	9.69897		0.0603663	[0.042-0.079] unit decrease	Illumina [13429980] (imputed)	N
47	rs4418728	10	94839642	rs2068888	2021-12-14	34594039	Sakaue S	2021-09-30	Nat Genet	www.ncbi.nlm.nih.gov/pubmed/34594039	A cross-population atlas of genetic associations for 220 human phenotypes.	Platelet count	148623 East Asian ancestry individuals	NA	10q23.33		CYP26A1 - NIP7P1	ENSG00000095596	ENSG00000232805		2000	26987	rs2068888-A	rs2068888	0	2068888	downstream_gene_variant	1	0.619852	4e-15	14.3979		0.0267356	[0.02-0.033] unit decrease	Illumina [13478928] (imputed)	N
47	rs4418728	10	94839642	rs2068888	2022-04-27	35213538	Richardson TG	2022-02-25	PLoS Biol	www.ncbi.nlm.nih.gov/pubmed/35213538	Characterising metabolomic signatures of lipid-modifying therapies through drug target mendelian randomisation.	Triglyceride levels in very small VLDL	115082 European ancestry individuals	NA	10q23.33		CYP26A1 - NIP7P1	ENSG00000095596	ENSG00000232805		2000	26987	rs2068888-G	rs2068888	0	2068888	downstream_gene_variant	1	0.549899	2e-11	10.699		0.026998	[0.019-0.035] unit increase	NR [11722792] (imputed)	N
47	rs4418728	10	94839642	rs2068888	2021-12-14	34594039	Sakaue S	2021-09-30	Nat Genet	www.ncbi.nlm.nih.gov/pubmed/34594039	A cross-population atlas of genetic associations for 220 human phenotypes.	C-reactive protein	353466 European ancestry individuals 83025 East Asian ancestry individuals	NA	10q23.33		CYP26A1 - NIP7P1	ENSG00000095596	ENSG00000232805		2000	26987	rs2068888-A	rs2068888	0	2068888	downstream_gene_variant	1	NR	1e-13	13		0.016	[0.012-0.02] unit decrease	Affymetrix. Illumina [20529698] (imputed)	N
47	rs4418728	10	94839642	rs2068888	2022-05-26	34272381	Stanzick KJ	2021-07-16	Nat Commun	www.ncbi.nlm.nih.gov/pubmed/34272381	Discovery and prioritization of variants and genes for kidney function in >1.2 million individuals.	Blood urea nitrogen levels	679531 European ancestry individuals 173149 individuals	NA	10q23.33		CYP26A1 - NIP7P1	ENSG00000095596	ENSG00000232805		2000	26987	rs2068888-A	rs2068888	0	2068888	downstream_gene_variant	1	0.4753	2e-08	7.69897		0.0027	[0.0017-0.0037] unit increase	NR [13623018] (imputed)	N
47	rs4418728	10	94839642	rs2068888	2022-05-26	34272381	Stanzick KJ	2021-07-16	Nat Commun	www.ncbi.nlm.nih.gov/pubmed/34272381	Discovery and prioritization of variants and genes for kidney function in >1.2 million individuals.	Estimated glomerular filtration rate (creatinine)	1004040 European ancestry individuals	417.288 European ancestry individuals	10q23.33		CYP26A1 - NIP7P1	ENSG00000095596	ENSG00000232805		2000	26987	rs2068888-A	rs2068888	0	2068888	downstream_gene_variant	1	0.4504	5e-25	24.301	(conditioned on rs10882015)	0.00309739	[0.0025-0.0037] unit decrease	NR [13635145] (imputed)	N
47	rs4418728	10	94839642	rs2068888	2022-05-26	34272381	Stanzick KJ	2021-07-16	Nat Commun	www.ncbi.nlm.nih.gov/pubmed/34272381	Discovery and prioritization of variants and genes for kidney function in >1.2 million individuals.	Estimated glomerular filtration rate (cystatin c)	460826 European or unknown ancestry individuals	NA	10q23.33		CYP26A1 - NIP7P1	ENSG00000095596	ENSG00000232805		2000	26987	rs2068888-A	rs2068888	0	2068888	downstream_gene_variant	1	0.4524	1e-14	14		0.0036	[0.0026-0.0046] unit decrease	NR [13621211] (imputed)	N
47	rs4418728	10	94839642	rs2068888	2022-05-26	34272381	Stanzick KJ	2021-07-16	Nat Commun	www.ncbi.nlm.nih.gov/pubmed/34272381	Discovery and prioritization of variants and genes for kidney function in >1.2 million individuals.	Estimated glomerular filtration rate (creatinine)	1004040 European ancestry individuals 165726 East Asian ancestry individuals 13842 African American individuals 13359 South Asian ancestry individuals 4961 Hispanic individuals 2 individuals	417.288 European ancestry individuals	10q23.33		CYP26A1 - NIP7P1	ENSG00000095596	ENSG00000232805		2000	26987	rs2068888-A	rs2068888	0	2068888	downstream_gene_variant	1	0.463388	2e-26	25.699		0.00274118	[0.0022-0.0032] unit decrease	NR [13633840] (imputed)	N
47	rs4418728	10	94839642	rs2068888	2020-09-18	32888494	Vuckovic D	2020-09-01	Cell	www.ncbi.nlm.nih.gov/pubmed/32888494	The Polygenic and Monogenic Basis of Blood Traits and Diseases.	Plateletcrit	408112 British individuals	NA	10q23.33	CYP26A1	CYP26A1 - NIP7P1	ENSG00000095596	ENSG00000232805		2000	26987	rs2068888-A	rs2068888	0	2068888	downstream_gene_variant	1	0.450494	8e-26	25.0969		0.0238337	[0.019-0.028] unit decrease	Affymetrix [93095623] (imputed)	N
47	rs4418728	10	94839642	rs2068888	2020-09-18	32888494	Vuckovic D	2020-09-01	Cell	www.ncbi.nlm.nih.gov/pubmed/32888494	The Polygenic and Monogenic Basis of Blood Traits and Diseases.	Platelet count	408112 British individuals	NA	10q23.33	CYP26A1	CYP26A1 - NIP7P1	ENSG00000095596	ENSG00000232805		2000	26987	rs2068888-A	rs2068888	0	2068888	downstream_gene_variant	1	0.45048	1e-23	23		0.0227386	[0.018-0.027] unit decrease	Affymetrix [93095623] (imputed)	N
47	rs4418728	10	94839642	rs2068888	2020-08-19	32493714	Klimentidis YC	2020-06-03	Diabetes	www.ncbi.nlm.nih.gov/pubmed/32493714	Phenotypic and Genetic Characterization of Lower LDL-C and Increased Type-2 Diabetes Risk in the UK Biobank.	Low density lipoprotein cholesterol levels	431167 European ancestry individuals	NA	10q23.33	NR	CYP26A1 - NIP7P1	ENSG00000095596	ENSG00000232805		2000	26987	rs2068888-G	rs2068888	0	2068888	downstream_gene_variant	1	0.549363	2e-46	45.699		0.0275689	[0.024-0.031] unit increase	Affymetrix [15000001]	N
47	rs4418728	10	94839642	rs2068888	2023-05-31	36764567	Davyson E	2023-02-09	Biol Psychiatry	www.ncbi.nlm.nih.gov/pubmed/36764567	Metabolomic Investigation of Major Depressive Disorder Identifies a Potentially Causal Association With Polyunsaturated Fatty Acids.	Cholesteryl esters in large HDL (UKB data field 23562)	88329 European ancestry individuals	NA	10q23.33		CYP26A1 - NIP7P1	ENSG00000095596	ENSG00000232805		2000	26987	rs2068888-A	rs2068888	0	2068888	downstream_gene_variant	1	0.449479	5e-11	10.301		0.0280694	[0.02-0.036] unit increase	NR [16366144] (imputed)	N
47	rs4418728	10	94839642	rs2068888	2022-11-17	34887591	Graham SE	2021-12-09	Nature	www.ncbi.nlm.nih.gov/pubmed/34887591	The power of genetic diversity in genome-wide association studies of lipids.	Low density lipoprotein cholesterol levels	1320016 European ancestry individuals	NA	10q23.33		CYP26A1 - NIP7P1	ENSG00000095596	ENSG00000232805		2000	26987	rs2068888-A	rs2068888	0	2068888	downstream_gene_variant	1	0.451256	6e-29	28.2218		0.0180327	[0.015-0.021] unit decrease	NR [52000000] (imputed)	N
47	rs4418728	10	94839642	rs2068888	2022-11-17	34887591	Graham SE	2021-12-09	Nature	www.ncbi.nlm.nih.gov/pubmed/34887591	The power of genetic diversity in genome-wide association studies of lipids.	Low density lipoprotein cholesterol levels	40963 South Asian ancestry individuals 48057 Hispanic individuals 99432 Admixed African or African ancestry individuals 146492 East Asian ancestry individuals 1320016 European ancestry individuals	NA	10q23.33		CYP26A1 - NIP7P1	ENSG00000095596	ENSG00000232805		2000	26987	rs2068888-?	rs2068888	0	2068888	downstream_gene_variant	1	NR	1e-34	34		NA		NR [52000000] (imputed)	N
47	rs4418728	10	94839642	rs2068888	2022-11-17	34887591	Graham SE	2021-12-09	Nature	www.ncbi.nlm.nih.gov/pubmed/34887591	The power of genetic diversity in genome-wide association studies of lipids.	Triglyceride levels	1320016 European ancestry individuals	NA	10q23.33		CYP26A1 - NIP7P1	ENSG00000095596	ENSG00000232805		2000	26987	rs2068888-A	rs2068888	0	2068888	downstream_gene_variant	1	0.451232	8e-65	64.0969		0.0291415	[0.026-0.032] unit decrease	NR [52000000] (imputed)	N
47	rs4418728	10	94839642	rs2068888	2022-08-04	35710981	Liu H	2022-06-16	Nat Genet	www.ncbi.nlm.nih.gov/pubmed/35710981	Epigenomic and transcriptomic analyses define core cell types. genes and targetable mechanisms for kidney disease.	Estimated glomerular filtration rate (creatinine)	1205871 European ancestry individuals 168300 East Asian ancestry individuals 63553 African ancestry individuals 23509 Hispanic or Latin American individuals 22103 African American individuals 21791 Central Asian or South Asian ancestry individuals 1502 Middle Eastern ancestry individuals 939 other admixed ancestry individuals 602 Native American ancestry individuals 150 Asian ancestry individuals 339 individuals	NA	10q23.33		CYP26A1 - NIP7P1	ENSG00000095596	ENSG00000232805		2000	26987	rs2068888-A	rs2068888	0	2068888	downstream_gene_variant	1	0.4673	1e-38	38		12.986	z score decrease	Affymetrix. Illumina [12653804] (imputed)	N
47	rs4418728	10	94839642	rs2068888	2022-04-27	35213538	Richardson TG	2022-02-25	PLoS Biol	www.ncbi.nlm.nih.gov/pubmed/35213538	Characterising metabolomic signatures of lipid-modifying therapies through drug target mendelian randomisation.	Triglyceride levels in small HDL	115082 European ancestry individuals	NA	10q23.33		CYP26A1 - NIP7P1	ENSG00000095596	ENSG00000232805		2000	26987	rs2068888-G	rs2068888	0	2068888	downstream_gene_variant	1	0.549899	2e-13	12.699		0.0295786	[0.022-0.037] unit increase	NR [11722792] (imputed)	N
47	rs4418728	10	94839642	rs2068888	2020-12-14	32042192	Ruth KS	2020-02-10	Nat Med	www.ncbi.nlm.nih.gov/pubmed/32042192	Using human genetics to understand the disease impacts of testosterone in men and women.	Sex hormone-binding globulin levels adjusted for BMI	188908 European ancestry women	NA	10q23.33	NR	CYP26A1 - NIP7P1	ENSG00000095596	ENSG00000232805		2000	26987	rs2068888-A	rs2068888	0	2068888	downstream_gene_variant	1	0.451225	2e-26	25.699		0.0130615	[0.011-0.015] unit increase	Affymetrix [16585854] (imputed)	N
47	rs4418728	10	94839642	rs2068888	2020-12-14	32042192	Ruth KS	2020-02-10	Nat Med	www.ncbi.nlm.nih.gov/pubmed/32042192	Using human genetics to understand the disease impacts of testosterone in men and women.	Sex hormone-binding globulin levels	189473 European ancestry women	NA	10q23.33	NR	CYP26A1 - NIP7P1	ENSG00000095596	ENSG00000232805		2000	26987	rs2068888-A	rs2068888	0	2068888	downstream_gene_variant	1	0.451225	8e-15	14.0969		0.0114674	[0.0087-0.0143] unit increase	Affymetrix [16585866] (imputed)	N
47	rs4418728	10	94839642	rs2068888	2020-12-14	32042192	Ruth KS	2020-02-10	Nat Med	www.ncbi.nlm.nih.gov/pubmed/32042192	Using human genetics to understand the disease impacts of testosterone in men and women.	Sex hormone-binding globulin levels adjusted for BMI	368929 European ancestry individuals	NA	10q23.33	NR	CYP26A1 - NIP7P1	ENSG00000095596	ENSG00000232805		2000	26987	rs2068888-A	rs2068888	0	2068888	downstream_gene_variant	1	0.450001	2e-40	39.699		0.0111491	[0.0095-0.0128] unit increase	Affymetrix [16582909] (imputed)	N
47	rs4418728	10	94839642	rs2068888	2020-12-14	32042192	Ruth KS	2020-02-10	Nat Med	www.ncbi.nlm.nih.gov/pubmed/32042192	Using human genetics to understand the disease impacts of testosterone in men and women.	Sex hormone-binding globulin levels	370125 European ancestry individuals	NA	10q23.33	NR	CYP26A1 - NIP7P1	ENSG00000095596	ENSG00000232805		2000	26987	rs2068888-A	rs2068888	0	2068888	downstream_gene_variant	1	0.450001	2e-22	21.699		0.00951181	[0.0077-0.0113] unit increase	Affymetrix [16582965] (imputed)	N
47	rs4418728	10	94839642	rs2068888	2019-06-21	31015401	Wu Y	2019-04-23	Nat Commun	www.ncbi.nlm.nih.gov/pubmed/31015401	Genome-wide association study of medication-use and associated disease in the UK Biobank.	Medication use (HMG CoA reductase inhibitors)	73475 European ancestry cases 216910 European ancestry controls	NA	10q23.33	CYP26A1	CYP26A1 - NIP7P1	ENSG00000095596	ENSG00000232805		2000	26987	rs2068888-A	rs2068888	0	2068888	downstream_gene_variant	1	0.450113	4e-10	9.39794		0.0351131	[0.024-0.046] unit decrease	Affymetrix [7288503] (imputed)	N
47	rs4418728	10	94839642	rs2068888	2021-12-14	34594039	Sakaue S	2021-09-30	Nat Genet	www.ncbi.nlm.nih.gov/pubmed/34594039	A cross-population atlas of genetic associations for 220 human phenotypes.	Total bilirubin levels	342829 European ancestry individuals 124341 East Asian ancestry individuals	NA	10q23.33		CYP26A1 - NIP7P1	ENSG00000095596	ENSG00000232805		2000	26987	rs2068888-A	rs2068888	0	2068888	downstream_gene_variant	1	NR	2e-47	46.699		0.0287	[0.025-0.033] unit increase	Affymetrix. Illumina [20535842] (imputed)	N
47	rs4418728	10	94839642	rs2068888	2021-12-14	34594039	Sakaue S	2021-09-30	Nat Genet	www.ncbi.nlm.nih.gov/pubmed/34594039	A cross-population atlas of genetic associations for 220 human phenotypes.	Total cholesterol levels	344278 European ancestry individuals 135808 East Asian ancestry individuals	NA	10q23.33		CYP26A1 - NIP7P1	ENSG00000095596	ENSG00000232805		2000	26987	rs2068888-A	rs2068888	0	2068888	downstream_gene_variant	1	NR	2e-12	11.699		0.0138	[0.0099-0.0177] unit decrease	Affymetrix. Illumina [20536134] (imputed)	N
47	rs4418728	10	94839642	rs2068888	2021-12-14	34594039	Sakaue S	2021-09-30	Nat Genet	www.ncbi.nlm.nih.gov/pubmed/34594039	A cross-population atlas of genetic associations for 220 human phenotypes.	Triglycerides	343992 European ancestry individuals 111667 East Asian ancestry individuals	NA	10q23.33		CYP26A1 - NIP7P1	ENSG00000095596	ENSG00000232805		2000	26987	rs2068888-A	rs2068888	0	2068888	downstream_gene_variant	1	NR	2e-53	52.699		0.0312	[0.027-0.035] unit decrease	Affymetrix. Illumina [20531459] (imputed)	N
47	rs4418728	10	94839642	rs2068888	2022-04-27	35213538	Richardson TG	2022-02-25	PLoS Biol	www.ncbi.nlm.nih.gov/pubmed/35213538	Characterising metabolomic signatures of lipid-modifying therapies through drug target mendelian randomisation.	Triglycerides to total lipids ratio in small HDL	115082 European ancestry individuals	NA	10q23.33		CYP26A1 - NIP7P1	ENSG00000095596	ENSG00000232805		2000	26987	rs2068888-G	rs2068888	0	2068888	downstream_gene_variant	1	0.549899	5e-11	10.301		0.0258114	[0.018-0.034] unit increase	NR [11722792] (imputed)	N
47	rs4418728	10	94839642	rs2068888	2022-06-13	35192695	Haas CB	2022-02-22	Endocrinology	www.ncbi.nlm.nih.gov/pubmed/35192695	Cross-ancestry genome-wide association studies of sex hormone concentrations in pre- and postmenopausal women.	Sex hormone-binding globulin levels in postmenopausal women	92911 European ancestry individuals	NA	10q23.33		CYP26A1 - NIP7P1	ENSG00000095596	ENSG00000232805		2000	26987	rs2068888-A	rs2068888	0	2068888	downstream_gene_variant	1	0.452344	3e-11	10.5229		0.0308799	[0.022-0.04] unit increase	NR [NR] (imputed)	N
47	rs4418728	10	94839642	rs2068888	2022-04-27	35213538	Richardson TG	2022-02-25	PLoS Biol	www.ncbi.nlm.nih.gov/pubmed/35213538	Characterising metabolomic signatures of lipid-modifying therapies through drug target mendelian randomisation.	Total triglycerides levels	115082 European ancestry individuals	NA	10q23.33		CYP26A1 - NIP7P1	ENSG00000095596	ENSG00000232805		2000	26987	rs2068888-G	rs2068888	0	2068888	downstream_gene_variant	1	0.549899	8e-11	10.0969		0.0260341	[0.018-0.034] unit increase	NR [11722792] (imputed)	N
47	rs4418728	10	94839642	rs2068888	2022-06-13	35192695	Haas CB	2022-02-22	Endocrinology	www.ncbi.nlm.nih.gov/pubmed/35192695	Cross-ancestry genome-wide association studies of sex hormone concentrations in pre- and postmenopausal women.	Sex hormone-binding globulin levels	196901 European ancestry individuals	NA	10q23.33		CYP26A1 - NIP7P1	ENSG00000095596	ENSG00000232805		2000	26987	rs2068888-A	rs2068888	0	2068888	downstream_gene_variant	1	0.452344	6e-21	20.2218		0.0300177	[0.024-0.036] unit increase	NR [NR] (imputed)	N
47	rs4418728	10	94839642	rs2068888	2022-04-27	35213538	Richardson TG	2022-02-25	PLoS Biol	www.ncbi.nlm.nih.gov/pubmed/35213538	Characterising metabolomic signatures of lipid-modifying therapies through drug target mendelian randomisation.	Triglyceride levels in small VLDL	115082 European ancestry individuals	NA	10q23.33		CYP26A1 - NIP7P1	ENSG00000095596	ENSG00000232805		2000	26987	rs2068888-G	rs2068888	0	2068888	downstream_gene_variant	1	0.549899	5e-11	10.301		0.0263495	[0.019-0.034] unit increase	NR [11722792] (imputed)	N
47	rs4418728	10	94839642	rs2068888	2022-06-13	35192695	Haas CB	2022-02-22	Endocrinology	www.ncbi.nlm.nih.gov/pubmed/35192695	Cross-ancestry genome-wide association studies of sex hormone concentrations in pre- and postmenopausal women.	Sex hormone-binding globulin levels	4522 African ancestry individuals 196901 European ancestry individuals	NA	10q23.33		CYP26A1 - NIP7P1	ENSG00000095596	ENSG00000232805		2000	26987	rs2068888-?	rs2068888	0	2068888	downstream_gene_variant	1	NR	1e-21	21		9.538	z score increase	NR [NR] (imputed)	N
47	rs4418728	10	94839642	rs2068888	2022-04-27	35213538	Richardson TG	2022-02-25	PLoS Biol	www.ncbi.nlm.nih.gov/pubmed/35213538	Characterising metabolomic signatures of lipid-modifying therapies through drug target mendelian randomisation.	Triglyceride levels in small LDL	115082 European ancestry individuals	NA	10q23.33		CYP26A1 - NIP7P1	ENSG00000095596	ENSG00000232805		2000	26987	rs2068888-G	rs2068888	0	2068888	downstream_gene_variant	1	0.549899	7e-11	10.1549		0.026206	[0.018-0.034] unit increase	NR [11722792] (imputed)	N
47	rs4418728	10	94839642	rs2068888	2022-06-13	35192695	Haas CB	2022-02-22	Endocrinology	www.ncbi.nlm.nih.gov/pubmed/35192695	Cross-ancestry genome-wide association studies of sex hormone concentrations in pre- and postmenopausal women.	Sex hormone-binding globulin levels in premenopausal women	43477 European ancestry individuals	NA	10q23.33		CYP26A1 - NIP7P1	ENSG00000095596	ENSG00000232805		2000	26987	rs2068888-A	rs2068888	0	2068888	downstream_gene_variant	1	0.452344	4e-08	7.39794		0.0372291	[0.024-0.051] unit increase	NR [NR] (imputed)	N
47	rs4418728	10	94839642	rs2068888	2021-12-14	34594039	Sakaue S	2021-09-30	Nat Genet	www.ncbi.nlm.nih.gov/pubmed/34594039	A cross-population atlas of genetic associations for 220 human phenotypes.	LDL cholesterol	343621 European ancestry individuals 72866 East Asian ancestry individuals	NA	10q23.33		CYP26A1 - NIP7P1	ENSG00000095596	ENSG00000232805		2000	26987	rs2068888-A	rs2068888	0	2068888	downstream_gene_variant	1	NR	4e-18	17.3979		0.0185	[0.014-0.023] unit decrease	Affymetrix. Illumina [20521447] (imputed)	N
47	rs4418728	10	94839642	rs2068888	2022-11-17	34887591	Graham SE	2021-12-09	Nature	www.ncbi.nlm.nih.gov/pubmed/34887591	The power of genetic diversity in genome-wide association studies of lipids.	Non-HDL cholesterol levels	1320016 European ancestry individuals	NA	10q23.33		CYP26A1 - NIP7P1	ENSG00000095596	ENSG00000232805		2000	26987	rs2068888-A	rs2068888	0	2068888	downstream_gene_variant	1	0.44923	1e-39	39		0.0254425	[0.022-0.029] unit decrease	NR [52000000] (imputed)	N
47	rs4418728	10	94839642	rs2068888	2021-12-14	34594039	Sakaue S	2021-09-30	Nat Genet	www.ncbi.nlm.nih.gov/pubmed/34594039	A cross-population atlas of genetic associations for 220 human phenotypes.	Serum creatinine levels	344104 European ancestry individuals 150266 East Asian ancestry individuals	NA	10q23.33		CYP26A1 - NIP7P1	ENSG00000095596	ENSG00000232805		2000	26987	rs2068888-A	rs2068888	0	2068888	downstream_gene_variant	1	NR	2e-31	30.699		0.0189	[0.016-0.022] unit increase	Affymetrix. Illumina [20538295] (imputed)	N
47	rs4418728	10	94839642	rs2068888	2021-12-14	34594039	Sakaue S	2021-09-30	Nat Genet	www.ncbi.nlm.nih.gov/pubmed/34594039	A cross-population atlas of genetic associations for 220 human phenotypes.	Serum total protein level	314921 European ancestry individuals 133321 East Asian ancestry individuals	NA	10q23.33		CYP26A1 - NIP7P1	ENSG00000095596	ENSG00000232805		2000	26987	rs2068888-A	rs2068888	0	2068888	downstream_gene_variant	1	NR	3e-16	15.5229		0.0173	[0.013-0.021] unit decrease	Affymetrix. Illumina [20536782] (imputed)	N
47	rs4418728	10	94839642	rs2068888	2021-12-14	34594039	Sakaue S	2021-09-30	Nat Genet	www.ncbi.nlm.nih.gov/pubmed/34594039	A cross-population atlas of genetic associations for 220 human phenotypes.	Platelet count	350474 European ancestry individuals 148623 East Asian ancestry individuals	NA	10q23.33		CYP26A1 - NIP7P1	ENSG00000095596	ENSG00000232805		2000	26987	rs2068888-A	rs2068888	0	2068888	downstream_gene_variant	1	NR	1e-32	32		0.0228	[0.019-0.027] unit decrease	Affymetrix. Illumina [20538505] (imputed)	N
47	rs4418728	10	94839642	rs2068888	2021-12-14	34594039	Sakaue S	2021-09-30	Nat Genet	www.ncbi.nlm.nih.gov/pubmed/34594039	A cross-population atlas of genetic associations for 220 human phenotypes.	Medication use (agents acting on the renin-angiotensin system)	62752 European ancestry cases 174778 European ancestry controls 45820 East Asian ancestry cases 132906 East Asian ancestry controls	NA	10q23.33		CYP26A1 - NIP7P1	ENSG00000095596	ENSG00000232805		2000	26987	rs2068888-A	rs2068888	0	2068888	downstream_gene_variant	1	NR	2e-09	8.69897		0.0294	[0.02-0.039] unit decrease	Affymetrix. Illumina [15248280] (imputed)	N
47	rs4418728	10	94839642	rs2068888	2021-12-14	34594039	Sakaue S	2021-09-30	Nat Genet	www.ncbi.nlm.nih.gov/pubmed/34594039	A cross-population atlas of genetic associations for 220 human phenotypes.	Medication use (HMG CoA reductase inhibitors)	73475 European ancestry cases 216910 European ancestry controls 33295 East Asian ancestry cases 145431 East Asian ancestry controls	NA	10q23.33		CYP26A1 - NIP7P1	ENSG00000095596	ENSG00000232805		2000	26987	rs2068888-A	rs2068888	0	2068888	downstream_gene_variant	1	NR	7e-18	17.1549		0.0417	[0.032-0.051] unit decrease	Affymetrix. Illumina [15248280] (imputed)	N
47	rs4418728	10	94839642	rs2068888	2023-05-31	36764567	Davyson E	2023-02-09	Biol Psychiatry	www.ncbi.nlm.nih.gov/pubmed/36764567	Metabolomic Investigation of Major Depressive Disorder Identifies a Potentially Causal Association With Polyunsaturated Fatty Acids.	Average diameter for HDL particles (UKB data field 23433)	88329 European ancestry individuals	NA	10q23.33		CYP26A1 - NIP7P1	ENSG00000095596	ENSG00000232805		2000	26987	rs2068888-A	rs2068888	0	2068888	downstream_gene_variant	1	0.449479	4e-10	9.39794		0.0266924	[0.018-0.035] unit increase	NR [16366144] (imputed)	N
47	rs4418728	10	94839642	rs2068888	2023-05-31	36764567	Davyson E	2023-02-09	Biol Psychiatry	www.ncbi.nlm.nih.gov/pubmed/36764567	Metabolomic Investigation of Major Depressive Disorder Identifies a Potentially Causal Association With Polyunsaturated Fatty Acids.	Cholesterol in large HDL (UKB data field 23561)	88329 European ancestry individuals	NA	10q23.33		CYP26A1 - NIP7P1	ENSG00000095596	ENSG00000232805		2000	26987	rs2068888-A	rs2068888	0	2068888	downstream_gene_variant	1	0.449479	9e-11	10.0458		0.0275553	[0.019-0.036] unit increase	NR [16366144] (imputed)	N
47	rs4418728	10	94839724	rs4418728	2021-02-18	33287642	Said MA	2020-12-08	J Am Heart Assoc	www.ncbi.nlm.nih.gov/pubmed/33287642	Associations of Observational and Genetically Determined Caffeine Intake With Coronary Artery Disease and Diabetes Mellitus.	Caffeine consumption from coffee or tea	362316 European ancestry individuals	NA	10q23.33	CYP26A1	CYP26A1 - NIP7P1	ENSG00000095596	ENSG00000232805		2082	26905	rs4418728-G	rs4418728	0	4418728	downstream_gene_variant	1	0.550788	7e-10	9.1549		0.014384	[0.0098-0.019] unit increase	Affymetrix [19400838] (imputed)	N
47	rs4418728	10	94839724	rs4418728	2019-03-19	30604766	Morris AP	2019-01-03	Nat Commun	www.ncbi.nlm.nih.gov/pubmed/30604766	Trans-ethnic kidney function association study reveals putative causal genes and effects on kidney-specific disease aetiologies.	Estimated glomerular filtration rate	134070 European ancestry individuals 143658 East Asian ancestry individuals 26344 Hispanic or Latino ancestry individuals 8224 African American individuals	NA	10q23.33	CYP26A1	CYP26A1 - NIP7P1	ENSG00000095596	ENSG00000232805		2082	26905	rs4418728-T	rs4418728	0	4418728	downstream_gene_variant	1	0.539	1e-08	8		0.345	[0.16-0.53] ml/min/1.73m2 decrease	Affymetrix. Illumina [at least 5248638] (imputed)	N
47	rs4418728	10	94839724	rs4418728	2019-03-12	30670697	Kilpelainen TO	2019-01-22	Nat Commun	www.ncbi.nlm.nih.gov/pubmed/30670697	Multi-ancestry study of blood lipid levels identifies four loci interacting with physical activity.	Triglycerides x physical activity interaction (2df test)	7294 African American inactive individuals 12832 African American active individuals 1352 Asian ancestry inactive individuals 3049 Asian ancestry active individuals 20622 European ancestry inactive individuals 51480 European ancestry active individuals 2166 Hispanic or Latin American inactive individuals 3486 Hispanic or Latin American active individuals	580 African American inactive individuals. 1.540 African American active individuals. 1.217 South African Black ancestry inactive individuals. 389 South African Black ancestry active individuals. 765 East Asian ancestry inactive individuals. 1.814 East Asian ancestry active individuals. 724 South Asian ancestry inactive individuals. 1.424 South Asian ancestry active individuals. 32.456 European ancestry inactive individuals. 49.510 European ancestry active individuals. 2.619 Hispanic inactive individuals. 8.803 Hispanic active individuals	10q23.33	NR	CYP26A1 - NIP7P1	ENSG00000095596	ENSG00000232805		2082	26905	rs4418728-T	rs4418728	0	4418728	downstream_gene_variant	1	0.4534	1e-15	15		NA		Affymetrix. Illumina [at least 2500000] (imputed)	N
47	rs4418728	10	94839724	rs4418728	2019-05-02	30487518	Takeuchi F	2018-11-28	Nat Commun	www.ncbi.nlm.nih.gov/pubmed/30487518	Interethnic analyses of blood pressure loci in populations of East Asian and European descent.	Mean arterial pressure	130777 Japanese ancestry individuals	53.008 East Asian individuals. 105.253 European ancestry individuals	10q23.33	NR	CYP26A1 - NIP7P1	ENSG00000095596	ENSG00000232805		2082	26905	rs4418728-T	rs4418728	0	4418728	downstream_gene_variant	1	0.62	1e-07	7	(East Asian)	0.2536	[0.16-0.35] unit decrease	Illumina [6200000] (imputed)	N
47	rs4418728	10	94839724	rs4418728	2019-05-02	30487518	Takeuchi F	2018-11-28	Nat Commun	www.ncbi.nlm.nih.gov/pubmed/30487518	Interethnic analyses of blood pressure loci in populations of East Asian and European descent.	Diastolic blood pressure	130777 Japanese ancestry individuals	53.008 East Asian individuals. 105.253 European ancestry individuals	10q23.33	NR	CYP26A1 - NIP7P1	ENSG00000095596	ENSG00000232805		2082	26905	rs4418728-T	rs4418728	0	4418728	downstream_gene_variant	1	0.6242	2e-08	7.69897		0.1975	[0.13-0.27] unit decrease	Illumina [6200000] (imputed)	N
47	rs4418728	10	94839724	rs4418728	2019-05-02	30487518	Takeuchi F	2018-11-28	Nat Commun	www.ncbi.nlm.nih.gov/pubmed/30487518	Interethnic analyses of blood pressure loci in populations of East Asian and European descent.	Systolic blood pressure	130777 Japanese ancestry individuals	53.008 East Asian individuals. 105.253 European ancestry individuals	10q23.33	NR	CYP26A1 - NIP7P1	ENSG00000095596	ENSG00000232805		2082	26905	rs4418728-T	rs4418728	0	4418728	downstream_gene_variant	1	0.62	3e-06	5.52288	(East Asian)	0.3198	[0.19-0.45] unit decrease	Illumina [6200000] (imputed)	N
47	rs4418728	10	94839724	rs4418728	2020-07-09	32154731	Ripatti P	2020-03-10	Circ Genom Precis Med	www.ncbi.nlm.nih.gov/pubmed/32154731	Polygenic Hyperlipidemias and Coronary Artery Disease Risk.	Triglyceride levels	324694 British ancestry individuals	NA	10q23.33	NIP7P1	CYP26A1 - NIP7P1	ENSG00000095596	ENSG00000232805		2082	26905	rs4418728-?	rs4418728	0	4418728	downstream_gene_variant	1	NR	1e-32	32		0.0313	[0.027-0.036] unit decrease	Affymetrix [5701386] (imputed)	N
47	rs4418728	10	94839724	rs4418728	2019-07-05	30698716	de Vries PS	2019-01-29	Am J Epidemiol	www.ncbi.nlm.nih.gov/pubmed/30698716	Multi-Ancestry Genome-Wide Association Study of Lipid Levels Incorporating Gene-Alcohol Interactions.	LDL cholesterol levels in current drinkers	56505 European ancestry individuals 9870 African American individuals 2491 Asian ancestry individuals 2528 Hispanic individuals	107.548 European ancestry individuals. 2.028 African American or Afro-Caribbean individuals. 41.240 Asian ancestry individuals. 6.622 Hispanic individuals. 1.984 Brazilian ancestry individuals	10q23.33	CYP26A1. MYOF	CYP26A1 - NIP7P1	ENSG00000095596	ENSG00000232805		2082	26905	rs4418728-T	rs4418728	0	4418728	downstream_gene_variant	1	NR	7e-06	5.1549		0.677	NR unit decrease	Affymetrix. Illumina [NR] (imputed)	N
47	rs4418728	10	94839724	rs4418728	2019-07-05	30698716	de Vries PS	2019-01-29	Am J Epidemiol	www.ncbi.nlm.nih.gov/pubmed/30698716	Multi-Ancestry Genome-Wide Association Study of Lipid Levels Incorporating Gene-Alcohol Interactions.	HDL cholesterol levels in current drinkers	56505 European ancestry individuals 9870 African American individuals 2491 Asian ancestry individuals 2528 Hispanic individuals	107.548 European ancestry individuals. 2.028 African American or Afro-Caribbean individuals. 41.240 Asian ancestry individuals. 6.622 Hispanic individuals. 1.984 Brazilian ancestry individuals	10q23.33	CYP26A1. MYOF	CYP26A1 - NIP7P1	ENSG00000095596	ENSG00000232805		2082	26905	rs4418728-T	rs4418728	0	4418728	downstream_gene_variant	1	NR	9e-09	8.04576		0.005	NR unit increase	Affymetrix. Illumina [NR] (imputed)	N
47	rs4418728	10	94839724	rs4418728	2019-07-05	30698716	de Vries PS	2019-01-29	Am J Epidemiol	www.ncbi.nlm.nih.gov/pubmed/30698716	Multi-Ancestry Genome-Wide Association Study of Lipid Levels Incorporating Gene-Alcohol Interactions.	LDL cholesterol levels x alcohol consumption (drinkers vs non-drinkers) interaction (2df)	56505 European ancestry current drinkers 9870 African American current drinkers 2491 Asian ancestry current drinkers 2528 Hispanic current drinkers 33388 European ancestry non-drinkers 11119 African American non-drinkers 9959 Asian ancestry non-drinkers 1466 Hispanic non-drinkers	107.548 European ancestry current drinkers. 2.028 African American or Afro-Caribbean current drinkers. 41.240 Asian ancestry current drinkers. 6.622 Hispanic individuals. 1.984 Brazilian ancestry individuals. 29.438 European ancestry non-drinkers. 2.447 African American or Afro-Caribbean non-drinkers. 67.191 Asian ancestry non-drinkers. 7.092 Hispanic non-drinkers. 1.668 Brazilian ancestry non-drinkers	10q23.33	CYP26A1. MYOF	CYP26A1 - NIP7P1	ENSG00000095596	ENSG00000232805		2082	26905	rs4418728-T	rs4418728	0	4418728	downstream_gene_variant	1	NR	6e-11	10.2218		NA		Affymetrix. Illumina [NR] (imputed)	N
47	rs4418728	10	94839724	rs4418728	2019-07-05	30698716	de Vries PS	2019-01-29	Am J Epidemiol	www.ncbi.nlm.nih.gov/pubmed/30698716	Multi-Ancestry Genome-Wide Association Study of Lipid Levels Incorporating Gene-Alcohol Interactions.	LDL cholesterol levels x alcohol consumption (drinkers vs non-drinkers) interaction (2df)	56505 European ancestry current drinkers 9870 African American current drinkers 2491 Asian ancestry current drinkers 2528 Hispanic current drinkers 33388 European ancestry non-drinkers 11119 African American non-drinkers 9959 Asian ancestry non-drinkers 1466 Hispanic non-drinkers	107.548 European ancestry current drinkers. 2.028 African American or Afro-Caribbean current drinkers. 41.240 Asian ancestry current drinkers. 6.622 Hispanic individuals. 1.984 Brazilian ancestry individuals. 29.438 European ancestry non-drinkers. 2.447 African American or Afro-Caribbean non-drinkers. 67.191 Asian ancestry non-drinkers. 7.092 Hispanic non-drinkers. 1.668 Brazilian ancestry non-drinkers	10q23.33	CYP26A1. MYOF	CYP26A1 - NIP7P1	ENSG00000095596	ENSG00000232805		2082	26905	rs4418728-T	rs4418728	0	4418728	downstream_gene_variant	1	NR	5e-08	7.30103	(EA)	NA		Affymetrix. Illumina [NR] (imputed)	N
47	rs4418728	10	94839724	rs4418728	2019-07-05	30698716	de Vries PS	2019-01-29	Am J Epidemiol	www.ncbi.nlm.nih.gov/pubmed/30698716	Multi-Ancestry Genome-Wide Association Study of Lipid Levels Incorporating Gene-Alcohol Interactions.	LDL cholesterol levels x alcohol consumption (regular vs non-regular drinkers) interaction (2df)	44831 European ancestry regular drinkers 3976 African American regular drinkers 1288 Asian ancestry regular drinkers 827 Hispanic regular drinkers 11674 European ancestry non-regular drinkers 5894 African American non-regular drinkers 1203 Asian ancestry non-regular drinkers 1701 Hispanic non-regular drinkers	71.281 European ancestry regular drinkers. 711 African American or Afro-Caribbean regular drinkers. 35.088 Asian ancestry regular drinkers. 3.742 Hispanic regular drinkers. 36.267 European ancestry non-regular drinkers. 1.317 African American or Afro-Caribbean non-regular drinkers. 6.152 Asian ancestry non-regular drinkers. 2.880 Hispanic non-regular drinkers	10q23.33	CYP26A1. MYOF	CYP26A1 - NIP7P1	ENSG00000095596	ENSG00000232805		2082	26905	rs4418728-T	rs4418728	0	4418728	downstream_gene_variant	1	NR	1e-08	8		NA		Affymetrix. Illumina [NR] (imputed)	N
47	rs4418728	10	94839724	rs4418728	2019-07-05	30698716	de Vries PS	2019-01-29	Am J Epidemiol	www.ncbi.nlm.nih.gov/pubmed/30698716	Multi-Ancestry Genome-Wide Association Study of Lipid Levels Incorporating Gene-Alcohol Interactions.	HDL cholesterol levels	89893 European ancestry individuals 20989 African American individuals 12450 Asian ancestry individuals 3994 HIspanic individuals	136.986 European ancestry individuals. 4.475 African American or Afro-Caribbean individuals. 108.431 Asian ancestry individuals. 13.714 Hispanic individuals. 3.652 Brazilian ancestry individuals	10q23.33	CYP26A1. MYOF	CYP26A1 - NIP7P1	ENSG00000095596	ENSG00000232805		2082	26905	rs4418728-T	rs4418728	0	4418728	downstream_gene_variant	1	NR	2e-09	8.69897		0.005572	NR unit increase	Affymetrix. Illumina [NR] (imputed)	N
47	rs4418728	10	94839724	rs4418728	2019-07-05	30698716	de Vries PS	2019-01-29	Am J Epidemiol	www.ncbi.nlm.nih.gov/pubmed/30698716	Multi-Ancestry Genome-Wide Association Study of Lipid Levels Incorporating Gene-Alcohol Interactions.	Triglyceride levels x alcohol consumption (drinkers vs non-drinkers) interaction (2df)	56505 European ancestry current drinkers 9870 African American current drinkers 2491 Asian ancestry current drinkers 2528 Hispanic current drinkers 33388 European ancestry non-drinkers 11119 African American non-drinkers 9959 Asian ancestry non-drinkers 1466 Hispanic non-drinkers	107.548 European ancestry current drinkers. 2.028 African American or Afro-Caribbean current drinkers. 41.240 Asian ancestry current drinkers. 6.622 Hispanic individuals. 1.984 Brazilian ancestry individuals. 29.438 European ancestry non-drinkers. 2.447 African American or Afro-Caribbean non-drinkers. 67.191 Asian ancestry non-drinkers. 7.092 Hispanic non-drinkers. 1.668 Brazilian ancestry non-drinkers	10q23.33	CYP26A1. MYOF	CYP26A1 - NIP7P1	ENSG00000095596	ENSG00000232805		2082	26905	rs4418728-T	rs4418728	0	4418728	downstream_gene_variant	1	NR	7e-27	26.1549		NA		Affymetrix. Illumina [NR] (imputed)	N
47	rs4418728	10	94839724	rs4418728	2019-07-05	30698716	de Vries PS	2019-01-29	Am J Epidemiol	www.ncbi.nlm.nih.gov/pubmed/30698716	Multi-Ancestry Genome-Wide Association Study of Lipid Levels Incorporating Gene-Alcohol Interactions.	HDL cholesterol levels x alcohol consumption (regular vs non-regular drinkers) interaction (2df)	44831 European ancestry regular drinkers 3976 African American regular drinkers 1288 Asian ancestry regular drinkers 827 Hispanic regular drinkers 11674 European ancestry non-regular drinkers 5894 African American non-regular drinkers 1203 Asian ancestry non-regular drinkers 1701 Hispanic non-regular drinkers	71.281 European ancestry regular drinkers. 711 African American or Afro-Caribbean regular drinkers. 35.088 Asian ancestry regular drinkers. 3.742 Hispanic regular drinkers. 36.267 European ancestry non-regular drinkers. 1.317 African American or Afro-Caribbean non-regular drinkers. 6.152 Asian ancestry non-regular drinkers. 2.880 Hispanic non-regular drinkers	10q23.33	CYP26A1. MYOF	CYP26A1 - NIP7P1	ENSG00000095596	ENSG00000232805		2082	26905	rs4418728-T	rs4418728	0	4418728	downstream_gene_variant	1	NR	4e-06	5.39794	(AA)	NA		Affymetrix. Illumina [NR] (imputed)	N
47	rs4418728	10	94839724	rs4418728	2019-07-05	30698716	de Vries PS	2019-01-29	Am J Epidemiol	www.ncbi.nlm.nih.gov/pubmed/30698716	Multi-Ancestry Genome-Wide Association Study of Lipid Levels Incorporating Gene-Alcohol Interactions.	HDL cholesterol levels x alcohol consumption (regular vs non-regular drinkers) interaction (2df)	44831 European ancestry regular drinkers 3976 African American regular drinkers 1288 Asian ancestry regular drinkers 827 Hispanic regular drinkers 11674 European ancestry non-regular drinkers 5894 African American non-regular drinkers 1203 Asian ancestry non-regular drinkers 1701 Hispanic non-regular drinkers	71.281 European ancestry regular drinkers. 711 African American or Afro-Caribbean regular drinkers. 35.088 Asian ancestry regular drinkers. 3.742 Hispanic regular drinkers. 36.267 European ancestry non-regular drinkers. 1.317 African American or Afro-Caribbean non-regular drinkers. 6.152 Asian ancestry non-regular drinkers. 2.880 Hispanic non-regular drinkers	10q23.33	CYP26A1. MYOF	CYP26A1 - NIP7P1	ENSG00000095596	ENSG00000232805		2082	26905	rs4418728-T	rs4418728	0	4418728	downstream_gene_variant	1	NR	1e-08	8	(EA)	NA		Affymetrix. Illumina [NR] (imputed)	N
47	rs4418728	10	94839724	rs4418728	2019-07-05	30698716	de Vries PS	2019-01-29	Am J Epidemiol	www.ncbi.nlm.nih.gov/pubmed/30698716	Multi-Ancestry Genome-Wide Association Study of Lipid Levels Incorporating Gene-Alcohol Interactions.	HDL cholesterol levels x alcohol consumption (drinkers vs non-drinkers) interaction (2df)	56505 European ancestry current drinkers 9870 African American current drinkers 2491 Asian ancestry current drinkers 2528 Hispanic current drinkers 33388 European ancestry non-drinkers 11119 African American non-drinkers 9959 Asian ancestry non-drinkers 1466 Hispanic non-drinkers	107.548 European ancestry current drinkers. 2.028 African American or Afro-Caribbean current drinkers. 41.240 Asian ancestry current drinkers. 6.622 Hispanic individuals. 1.984 Brazilian ancestry individuals. 29.438 European ancestry non-drinkers. 2.447 African American or Afro-Caribbean non-drinkers. 67.191 Asian ancestry non-drinkers. 7.092 Hispanic non-drinkers. 1.668 Brazilian ancestry non-drinkers	10q23.33	CYP26A1. MYOF	CYP26A1 - NIP7P1	ENSG00000095596	ENSG00000232805		2082	26905	rs4418728-T	rs4418728	0	4418728	downstream_gene_variant	1	NR	2e-06	5.69897	(Asian)	NA		Affymetrix. Illumina [NR] (imputed)	N
47	rs4418728	10	94839724	rs4418728	2019-07-05	30698716	de Vries PS	2019-01-29	Am J Epidemiol	www.ncbi.nlm.nih.gov/pubmed/30698716	Multi-Ancestry Genome-Wide Association Study of Lipid Levels Incorporating Gene-Alcohol Interactions.	HDL cholesterol levels x alcohol consumption (drinkers vs non-drinkers) interaction (2df)	56505 European ancestry current drinkers 9870 African American current drinkers 2491 Asian ancestry current drinkers 2528 Hispanic current drinkers 33388 European ancestry non-drinkers 11119 African American non-drinkers 9959 Asian ancestry non-drinkers 1466 Hispanic non-drinkers	107.548 European ancestry current drinkers. 2.028 African American or Afro-Caribbean current drinkers. 41.240 Asian ancestry current drinkers. 6.622 Hispanic individuals. 1.984 Brazilian ancestry individuals. 29.438 European ancestry non-drinkers. 2.447 African American or Afro-Caribbean non-drinkers. 67.191 Asian ancestry non-drinkers. 7.092 Hispanic non-drinkers. 1.668 Brazilian ancestry non-drinkers	10q23.33	CYP26A1. MYOF	CYP26A1 - NIP7P1	ENSG00000095596	ENSG00000232805		2082	26905	rs4418728-T	rs4418728	0	4418728	downstream_gene_variant	1	NR	3e-06	5.52288	(AA)	NA		Affymetrix. Illumina [NR] (imputed)	N
47	rs4418728	10	94839724	rs4418728	2019-07-05	30698716	de Vries PS	2019-01-29	Am J Epidemiol	www.ncbi.nlm.nih.gov/pubmed/30698716	Multi-Ancestry Genome-Wide Association Study of Lipid Levels Incorporating Gene-Alcohol Interactions.	Triglyceride levels	89893 European ancestry individuals 20989 African American individuals 12450 Asian ancestry individuals 3994 HIspanic individuals	136.986 European ancestry individuals. 4.475 African American or Afro-Caribbean individuals. 108.431 Asian ancestry individuals. 13.714 Hispanic individuals. 3.652 Brazilian ancestry individuals	10q23.33	CYP26A1. MYOF	CYP26A1 - NIP7P1	ENSG00000095596	ENSG00000232805		2082	26905	rs4418728-T	rs4418728	0	4418728	downstream_gene_variant	1	NR	7e-12	11.1549	(Asian)	0.019	NR unit decrease	Affymetrix. Illumina [NR] (imputed)	N
47	rs4418728	10	94839724	rs4418728	2019-07-05	30698716	de Vries PS	2019-01-29	Am J Epidemiol	www.ncbi.nlm.nih.gov/pubmed/30698716	Multi-Ancestry Genome-Wide Association Study of Lipid Levels Incorporating Gene-Alcohol Interactions.	Triglyceride levels	89893 European ancestry individuals 20989 African American individuals 12450 Asian ancestry individuals 3994 HIspanic individuals	136.986 European ancestry individuals. 4.475 African American or Afro-Caribbean individuals. 108.431 Asian ancestry individuals. 13.714 Hispanic individuals. 3.652 Brazilian ancestry individuals	10q23.33	CYP26A1. MYOF	CYP26A1 - NIP7P1	ENSG00000095596	ENSG00000232805		2082	26905	rs4418728-T	rs4418728	0	4418728	downstream_gene_variant	1	NR	2e-18	17.699		0.018	NR unit decrease	Affymetrix. Illumina [NR] (imputed)	N
47	rs4418728	10	94839724	rs4418728	2019-07-05	30698716	de Vries PS	2019-01-29	Am J Epidemiol	www.ncbi.nlm.nih.gov/pubmed/30698716	Multi-Ancestry Genome-Wide Association Study of Lipid Levels Incorporating Gene-Alcohol Interactions.	HDL cholesterol levels in current drinkers	56505 European ancestry individuals 9870 African American individuals 2491 Asian ancestry individuals 2528 Hispanic individuals	107.548 European ancestry individuals. 2.028 African American or Afro-Caribbean individuals. 41.240 Asian ancestry individuals. 6.622 Hispanic individuals. 1.984 Brazilian ancestry individuals	10q23.33	CYP26A1. MYOF	CYP26A1 - NIP7P1	ENSG00000095596	ENSG00000232805		2082	26905	rs4418728-T	rs4418728	0	4418728	downstream_gene_variant	1	NR	4e-06	5.39794	(AA)	0.015	NR unit increase	Affymetrix. Illumina [NR] (imputed)	N
47	rs4418728	10	94839724	rs4418728	2019-07-05	30698716	de Vries PS	2019-01-29	Am J Epidemiol	www.ncbi.nlm.nih.gov/pubmed/30698716	Multi-Ancestry Genome-Wide Association Study of Lipid Levels Incorporating Gene-Alcohol Interactions.	Triglyceride levels x alcohol consumption (regular vs non-regular drinkers) interaction (2df)	44831 European ancestry regular drinkers 3976 African American regular drinkers 1288 Asian ancestry regular drinkers 827 Hispanic regular drinkers 11674 European ancestry non-regular drinkers 5894 African American non-regular drinkers 1203 Asian ancestry non-regular drinkers 1701 Hispanic non-regular drinkers	71.281 European ancestry regular drinkers. 711 African American or Afro-Caribbean regular drinkers. 35.088 Asian ancestry regular drinkers. 3.742 Hispanic regular drinkers. 36.267 European ancestry non-regular drinkers. 1.317 African American or Afro-Caribbean non-regular drinkers. 6.152 Asian ancestry non-regular drinkers. 2.880 Hispanic non-regular drinkers	10q23.33	CYP26A1. MYOF	CYP26A1 - NIP7P1	ENSG00000095596	ENSG00000232805		2082	26905	rs4418728-T	rs4418728	0	4418728	downstream_gene_variant	1	NR	1e-12	12	(Asian)	NA		Affymetrix. Illumina [NR] (imputed)	N
47	rs4418728	10	94839724	rs4418728	2019-07-05	30698716	de Vries PS	2019-01-29	Am J Epidemiol	www.ncbi.nlm.nih.gov/pubmed/30698716	Multi-Ancestry Genome-Wide Association Study of Lipid Levels Incorporating Gene-Alcohol Interactions.	Triglyceride levels x alcohol consumption (regular vs non-regular drinkers) interaction (2df)	44831 European ancestry regular drinkers 3976 African American regular drinkers 1288 Asian ancestry regular drinkers 827 Hispanic regular drinkers 11674 European ancestry non-regular drinkers 5894 African American non-regular drinkers 1203 Asian ancestry non-regular drinkers 1701 Hispanic non-regular drinkers	71.281 European ancestry regular drinkers. 711 African American or Afro-Caribbean regular drinkers. 35.088 Asian ancestry regular drinkers. 3.742 Hispanic regular drinkers. 36.267 European ancestry non-regular drinkers. 1.317 African American or Afro-Caribbean non-regular drinkers. 6.152 Asian ancestry non-regular drinkers. 2.880 Hispanic non-regular drinkers	10q23.33	CYP26A1. MYOF	CYP26A1 - NIP7P1	ENSG00000095596	ENSG00000232805		2082	26905	rs4418728-T	rs4418728	0	4418728	downstream_gene_variant	1	NR	4e-12	11.3979	(EA)	NA		Affymetrix. Illumina [NR] (imputed)	N
47	rs4418728	10	94839724	rs4418728	2019-07-05	30698716	de Vries PS	2019-01-29	Am J Epidemiol	www.ncbi.nlm.nih.gov/pubmed/30698716	Multi-Ancestry Genome-Wide Association Study of Lipid Levels Incorporating Gene-Alcohol Interactions.	Triglyceride levels x alcohol consumption (regular vs non-regular drinkers) interaction (2df)	44831 European ancestry regular drinkers 3976 African American regular drinkers 1288 Asian ancestry regular drinkers 827 Hispanic regular drinkers 11674 European ancestry non-regular drinkers 5894 African American non-regular drinkers 1203 Asian ancestry non-regular drinkers 1701 Hispanic non-regular drinkers	71.281 European ancestry regular drinkers. 711 African American or Afro-Caribbean regular drinkers. 35.088 Asian ancestry regular drinkers. 3.742 Hispanic regular drinkers. 36.267 European ancestry non-regular drinkers. 1.317 African American or Afro-Caribbean non-regular drinkers. 6.152 Asian ancestry non-regular drinkers. 2.880 Hispanic non-regular drinkers	10q23.33	CYP26A1. MYOF	CYP26A1 - NIP7P1	ENSG00000095596	ENSG00000232805		2082	26905	rs4418728-T	rs4418728	0	4418728	downstream_gene_variant	1	NR	3e-25	24.5229		NA		Affymetrix. Illumina [NR] (imputed)	N
47	rs4418728	10	94839724	rs4418728	2019-07-05	30698716	de Vries PS	2019-01-29	Am J Epidemiol	www.ncbi.nlm.nih.gov/pubmed/30698716	Multi-Ancestry Genome-Wide Association Study of Lipid Levels Incorporating Gene-Alcohol Interactions.	Triglyceride levels in current drinkers	56505 European ancestry individuals 9870 African American individuals 2491 Asian ancestry individuals 2528 Hispanic individuals	107.548 European ancestry individuals. 2.028 African American or Afro-Caribbean individuals. 41.240 Asian ancestry individuals. 6.622 Hispanic individuals. 1.984 Brazilian ancestry individuals	10q23.33	CYP26A1. MYOF	CYP26A1 - NIP7P1	ENSG00000095596	ENSG00000232805		2082	26905	rs4418728-T	rs4418728	0	4418728	downstream_gene_variant	1	NR	8e-19	18.0969		0.015	NR unit decrease	Affymetrix. Illumina [NR] (imputed)	N
47	rs4418728	10	94839724	rs4418728	2019-07-05	30698716	de Vries PS	2019-01-29	Am J Epidemiol	www.ncbi.nlm.nih.gov/pubmed/30698716	Multi-Ancestry Genome-Wide Association Study of Lipid Levels Incorporating Gene-Alcohol Interactions.	Triglyceride levels in current drinkers	56505 European ancestry individuals 9870 African American individuals 2491 Asian ancestry individuals 2528 Hispanic individuals	107.548 European ancestry individuals. 2.028 African American or Afro-Caribbean individuals. 41.240 Asian ancestry individuals. 6.622 Hispanic individuals. 1.984 Brazilian ancestry individuals	10q23.33	CYP26A1. MYOF	CYP26A1 - NIP7P1	ENSG00000095596	ENSG00000232805		2082	26905	rs4418728-T	rs4418728	0	4418728	downstream_gene_variant	1	NR	1e-11	11	(Asian)	0.018	NR unit decrease	Affymetrix. Illumina [NR] (imputed)	N
47	rs4418728	10	94839724	rs4418728	2019-07-05	30698716	de Vries PS	2019-01-29	Am J Epidemiol	www.ncbi.nlm.nih.gov/pubmed/30698716	Multi-Ancestry Genome-Wide Association Study of Lipid Levels Incorporating Gene-Alcohol Interactions.	HDL cholesterol levels x alcohol consumption (regular vs non-regular drinkers) interaction (2df)	44831 European ancestry regular drinkers 3976 African American regular drinkers 1288 Asian ancestry regular drinkers 827 Hispanic regular drinkers 11674 European ancestry non-regular drinkers 5894 African American non-regular drinkers 1203 Asian ancestry non-regular drinkers 1701 Hispanic non-regular drinkers	71.281 European ancestry regular drinkers. 711 African American or Afro-Caribbean regular drinkers. 35.088 Asian ancestry regular drinkers. 3.742 Hispanic regular drinkers. 36.267 European ancestry non-regular drinkers. 1.317 African American or Afro-Caribbean non-regular drinkers. 6.152 Asian ancestry non-regular drinkers. 2.880 Hispanic non-regular drinkers	10q23.33	CYP26A1. MYOF	CYP26A1 - NIP7P1	ENSG00000095596	ENSG00000232805		2082	26905	rs4418728-T	rs4418728	0	4418728	downstream_gene_variant	1	NR	4e-06	5.39794	(Asian)	NA		Affymetrix. Illumina [NR] (imputed)	N
47	rs4418728	10	94839724	rs4418728	2019-07-05	30698716	de Vries PS	2019-01-29	Am J Epidemiol	www.ncbi.nlm.nih.gov/pubmed/30698716	Multi-Ancestry Genome-Wide Association Study of Lipid Levels Incorporating Gene-Alcohol Interactions.	HDL cholesterol levels x alcohol consumption (regular vs non-regular drinkers) interaction (2df)	44831 European ancestry regular drinkers 3976 African American regular drinkers 1288 Asian ancestry regular drinkers 827 Hispanic regular drinkers 11674 European ancestry non-regular drinkers 5894 African American non-regular drinkers 1203 Asian ancestry non-regular drinkers 1701 Hispanic non-regular drinkers	71.281 European ancestry regular drinkers. 711 African American or Afro-Caribbean regular drinkers. 35.088 Asian ancestry regular drinkers. 3.742 Hispanic regular drinkers. 36.267 European ancestry non-regular drinkers. 1.317 African American or Afro-Caribbean non-regular drinkers. 6.152 Asian ancestry non-regular drinkers. 2.880 Hispanic non-regular drinkers	10q23.33	CYP26A1. MYOF	CYP26A1 - NIP7P1	ENSG00000095596	ENSG00000232805		2082	26905	rs4418728-T	rs4418728	0	4418728	downstream_gene_variant	1	NR	1e-16	16		NA		Affymetrix. Illumina [NR] (imputed)	N
47	rs4418728	10	94839724	rs4418728	2019-07-05	30698716	de Vries PS	2019-01-29	Am J Epidemiol	www.ncbi.nlm.nih.gov/pubmed/30698716	Multi-Ancestry Genome-Wide Association Study of Lipid Levels Incorporating Gene-Alcohol Interactions.	HDL cholesterol levels x alcohol consumption (drinkers vs non-drinkers) interaction (2df)	56505 European ancestry current drinkers 9870 African American current drinkers 2491 Asian ancestry current drinkers 2528 Hispanic current drinkers 33388 European ancestry non-drinkers 11119 African American non-drinkers 9959 Asian ancestry non-drinkers 1466 Hispanic non-drinkers	107.548 European ancestry current drinkers. 2.028 African American or Afro-Caribbean current drinkers. 41.240 Asian ancestry current drinkers. 6.622 Hispanic individuals. 1.984 Brazilian ancestry individuals. 29.438 European ancestry non-drinkers. 2.447 African American or Afro-Caribbean non-drinkers. 67.191 Asian ancestry non-drinkers. 7.092 Hispanic non-drinkers. 1.668 Brazilian ancestry non-drinkers	10q23.33	CYP26A1. MYOF	CYP26A1 - NIP7P1	ENSG00000095596	ENSG00000232805		2082	26905	rs4418728-T	rs4418728	0	4418728	downstream_gene_variant	1	NR	6e-17	16.2218		NA		Affymetrix. Illumina [NR] (imputed)	N
47	rs4418728	10	94839724	rs4418728	2019-07-05	30698716	de Vries PS	2019-01-29	Am J Epidemiol	www.ncbi.nlm.nih.gov/pubmed/30698716	Multi-Ancestry Genome-Wide Association Study of Lipid Levels Incorporating Gene-Alcohol Interactions.	Triglyceride levels x alcohol consumption (drinkers vs non-drinkers) interaction (2df)	56505 European ancestry current drinkers 9870 African American current drinkers 2491 Asian ancestry current drinkers 2528 Hispanic current drinkers 33388 European ancestry non-drinkers 11119 African American non-drinkers 9959 Asian ancestry non-drinkers 1466 Hispanic non-drinkers	107.548 European ancestry current drinkers. 2.028 African American or Afro-Caribbean current drinkers. 41.240 Asian ancestry current drinkers. 6.622 Hispanic individuals. 1.984 Brazilian ancestry individuals. 29.438 European ancestry non-drinkers. 2.447 African American or Afro-Caribbean non-drinkers. 67.191 Asian ancestry non-drinkers. 7.092 Hispanic non-drinkers. 1.668 Brazilian ancestry non-drinkers	10q23.33	CYP26A1. MYOF	CYP26A1 - NIP7P1	ENSG00000095596	ENSG00000232805		2082	26905	rs4418728-T	rs4418728	0	4418728	downstream_gene_variant	1	NR	4e-13	12.3979	(Asian)	NA		Affymetrix. Illumina [NR] (imputed)	N
47	rs4418728	10	94839724	rs4418728	2019-07-05	30698716	de Vries PS	2019-01-29	Am J Epidemiol	www.ncbi.nlm.nih.gov/pubmed/30698716	Multi-Ancestry Genome-Wide Association Study of Lipid Levels Incorporating Gene-Alcohol Interactions.	Triglyceride levels x alcohol consumption (drinkers vs non-drinkers) interaction (2df)	56505 European ancestry current drinkers 9870 African American current drinkers 2491 Asian ancestry current drinkers 2528 Hispanic current drinkers 33388 European ancestry non-drinkers 11119 African American non-drinkers 9959 Asian ancestry non-drinkers 1466 Hispanic non-drinkers	107.548 European ancestry current drinkers. 2.028 African American or Afro-Caribbean current drinkers. 41.240 Asian ancestry current drinkers. 6.622 Hispanic individuals. 1.984 Brazilian ancestry individuals. 29.438 European ancestry non-drinkers. 2.447 African American or Afro-Caribbean non-drinkers. 67.191 Asian ancestry non-drinkers. 7.092 Hispanic non-drinkers. 1.668 Brazilian ancestry non-drinkers	10q23.33	CYP26A1. MYOF	CYP26A1 - NIP7P1	ENSG00000095596	ENSG00000232805		2082	26905	rs4418728-T	rs4418728	0	4418728	downstream_gene_variant	1	NR	2e-12	11.699	(EA)	NA		Affymetrix. Illumina [NR] (imputed)	N
47	rs4418728	10	94839724	rs4418728	2019-07-05	30698716	de Vries PS	2019-01-29	Am J Epidemiol	www.ncbi.nlm.nih.gov/pubmed/30698716	Multi-Ancestry Genome-Wide Association Study of Lipid Levels Incorporating Gene-Alcohol Interactions.	LDL cholesterol levels x alcohol consumption (regular vs non-regular drinkers) interaction (2df)	44831 European ancestry regular drinkers 3976 African American regular drinkers 1288 Asian ancestry regular drinkers 827 Hispanic regular drinkers 11674 European ancestry non-regular drinkers 5894 African American non-regular drinkers 1203 Asian ancestry non-regular drinkers 1701 Hispanic non-regular drinkers	71.281 European ancestry regular drinkers. 711 African American or Afro-Caribbean regular drinkers. 35.088 Asian ancestry regular drinkers. 3.742 Hispanic regular drinkers. 36.267 European ancestry non-regular drinkers. 1.317 African American or Afro-Caribbean non-regular drinkers. 6.152 Asian ancestry non-regular drinkers. 2.880 Hispanic non-regular drinkers	10q23.33	CYP26A1. MYOF	CYP26A1 - NIP7P1	ENSG00000095596	ENSG00000232805		2082	26905	rs4418728-T	rs4418728	0	4418728	downstream_gene_variant	1	NR	9e-07	6.04576	(EA)	NA		Affymetrix. Illumina [NR] (imputed)	N
47	rs4418728	10	94839724	rs4418728	2019-07-05	30698716	de Vries PS	2019-01-29	Am J Epidemiol	www.ncbi.nlm.nih.gov/pubmed/30698716	Multi-Ancestry Genome-Wide Association Study of Lipid Levels Incorporating Gene-Alcohol Interactions.	Triglyceride levels in current drinkers	56505 European ancestry individuals 9870 African American individuals 2491 Asian ancestry individuals 2528 Hispanic individuals	107.548 European ancestry individuals. 2.028 African American or Afro-Caribbean individuals. 41.240 Asian ancestry individuals. 6.622 Hispanic individuals. 1.984 Brazilian ancestry individuals	10q23.33	CYP26A1. MYOF	CYP26A1 - NIP7P1	ENSG00000095596	ENSG00000232805		2082	26905	rs4418728-T	rs4418728	0	4418728	downstream_gene_variant	1	NR	8e-07	6.09691	(EA)	0.012	NR unit decrease	Affymetrix. Illumina [NR] (imputed)	N
47	rs4418728	10	94839724	rs4418728	2019-07-05	30698716	de Vries PS	2019-01-29	Am J Epidemiol	www.ncbi.nlm.nih.gov/pubmed/30698716	Multi-Ancestry Genome-Wide Association Study of Lipid Levels Incorporating Gene-Alcohol Interactions.	HDL cholesterol levels x alcohol consumption (drinkers vs non-drinkers) interaction (2df)	56505 European ancestry current drinkers 9870 African American current drinkers 2491 Asian ancestry current drinkers 2528 Hispanic current drinkers 33388 European ancestry non-drinkers 11119 African American non-drinkers 9959 Asian ancestry non-drinkers 1466 Hispanic non-drinkers	107.548 European ancestry current drinkers. 2.028 African American or Afro-Caribbean current drinkers. 41.240 Asian ancestry current drinkers. 6.622 Hispanic individuals. 1.984 Brazilian ancestry individuals. 29.438 European ancestry non-drinkers. 2.447 African American or Afro-Caribbean non-drinkers. 67.191 Asian ancestry non-drinkers. 7.092 Hispanic non-drinkers. 1.668 Brazilian ancestry non-drinkers	10q23.33	CYP26A1. MYOF	CYP26A1 - NIP7P1	ENSG00000095596	ENSG00000232805		2082	26905	rs4418728-T	rs4418728	0	4418728	downstream_gene_variant	1	NR	6e-09	8.22185	(EA)	NA		Affymetrix. Illumina [NR] (imputed)	N
47	rs4418728	10	94839724	rs4418728	2018-07-28	29403010	Kanai M	2018-02-05	Nat Genet	www.ncbi.nlm.nih.gov/pubmed/29403010	Genetic analysis of quantitative traits in the Japanese population links cell types to complex human diseases.	Serum total protein level	113509 Japanese ancestry individuals	NA	10q23.33	CYP26A1. MYOF	CYP26A1 - NIP7P1	ENSG00000095596	ENSG00000232805		2082	26905	rs4418728-?	rs4418728	0	4418728	downstream_gene_variant	1	NR	4e-08	7.39794		0.02376	[0.015-0.032] unit decrease novel	Illumina [6108953] (imputed)	N
47	rs4418728	10	94839724	rs4418728	2018-11-26	30275531	Klarin D	2018-10-01	Nat Genet	www.ncbi.nlm.nih.gov/pubmed/30275531	Genetics of blood lipids among ~300.000 multi-ethnic participants of the Million Veteran Program.	LDL cholesterol	215551 European ancestry individuals 57332 African American individuals 24743 Hispanic individuals	Up to 319.677 individuals	10q23.33	intergenic	CYP26A1 - NIP7P1	ENSG00000095596	ENSG00000232805		2082	26905	rs4418728-T	rs4418728	0	4418728	downstream_gene_variant	1	0.4271	2e-09	8.69897		0.016	[0.011-0.021] mg dl-1 decrease	Affymetrix [up to 31400000] (imputed)	N
47	rs4418728	10	94839724	rs4418728	2020-10-28	32242144	Revez JA	2020-04-02	Nat Commun	www.ncbi.nlm.nih.gov/pubmed/32242144	Genome-wide association study identifies 143 loci associated with 25 hydroxyvitamin D concentration.	Serum 25-Hydroxyvitamin D levels	417580 European ancestry individuals	NA	10q23.33		CYP26A1 - NIP7P1	ENSG00000095596	ENSG00000232805		2082	26905	rs4418728-G	rs4418728	0	4418728	downstream_gene_variant	1	0.548312	1e-09	9		0.012	[0.0081-0.0159] unit increase	NR [7250403] (imputed)	N
47	rs4418728	10	94839724	rs4418728	2022-12-12	36376304	Koskeridis F	2022-11-14	Nat Commun	www.ncbi.nlm.nih.gov/pubmed/36376304	Pleiotropic genetic architecture and novel loci for C-reactive protein levels.	Low-density lipoprotein levels (MTAG)	361194 European ancestry individuals	NA	10q23.33		CYP26A1 - NIP7P1	ENSG00000095596	ENSG00000232805		2082	26905	rs4418728-T	rs4418728	0	4418728	downstream_gene_variant	1	NR	8e-24	23.0969		0.01405	[0.011-0.017] unit decrease	NR [6206408] (imputed)	N
47	rs4418728	10	94839724	rs4418728	2022-12-12	36376304	Koskeridis F	2022-11-14	Nat Commun	www.ncbi.nlm.nih.gov/pubmed/36376304	Pleiotropic genetic architecture and novel loci for C-reactive protein levels.	Triglyceride levels (MTAG)	361194 European ancestry individuals	NA	10q23.33		CYP26A1 - NIP7P1	ENSG00000095596	ENSG00000232805		2082	26905	rs4418728-T	rs4418728	0	4418728	downstream_gene_variant	1	NR	6e-38	37.2218		0.03206	[0.027-0.037] unit decrease	NR [6206408] (imputed)	N
47	rs4418728	10	94839724	rs4418728	2022-12-16	36333282	Kim YJ	2022-11-04	Nat Commun	www.ncbi.nlm.nih.gov/pubmed/36333282	The contribution of common and rare genetic variants to variation in metabolic traits in 288.137 East Asians.	HDL cholesterol levels	288127 East Asian ancestry individuals	NA	10q23.33		CYP26A1 - NIP7P1	ENSG00000095596	ENSG00000232805		2082	26905	rs4418728-T	rs4418728	0	4418728	downstream_gene_variant	1	0.6241	7e-23	22.1549		0.0344	[0.028-0.041] unit increase	NR [6000000] (imputed)	N
47	rs4418728	10	94839724	rs4418728	2022-12-16	36333282	Kim YJ	2022-11-04	Nat Commun	www.ncbi.nlm.nih.gov/pubmed/36333282	The contribution of common and rare genetic variants to variation in metabolic traits in 288.137 East Asians.	Triglyceride levels	288127 East Asian ancestry individuals	NA	10q23.33		CYP26A1 - NIP7P1	ENSG00000095596	ENSG00000232805		2082	26905	rs4418728-T	rs4418728	0	4418728	downstream_gene_variant	1	0.6241	1e-31	31		0.0373	[0.031-0.044] unit decrease	NR [6000000] (imputed)	N
47	rs4418728	10	94839724	rs4418728	2023-02-23	36800424	Sha Z	2023-02-17	Sci Adv	www.ncbi.nlm.nih.gov/pubmed/36800424	Genetic architecture of the white matter connectome of the human brain.	Node-level brain connectivity (multivariate analysis)	30810 British ancestry individuals	NA	10q23.33		CYP26A1 - NIP7P1	ENSG00000095596	ENSG00000232805		2082	26905	rs4418728-G	rs4418728	0	4418728	downstream_gene_variant	1	0.553114	1e-08	8		5.7152	z score increase	NR [9312361] (imputed)	N
47	rs4418728	10	94839724	rs4418728	2021-06-09	33972514	Pazoki R	2021-05-10	Nat Commun	www.ncbi.nlm.nih.gov/pubmed/33972514	Genetic analysis in European ancestry individuals identifies 517 loci associated with liver enzymes.	Liver enzyme levels (gamma-glutamyl transferase)	437194 European ancestry individuals	315.572 European ancestry individuals	10q23.33	CYP26A1	CYP26A1 - NIP7P1	ENSG00000095596	ENSG00000232805		2082	26905	rs4418728-G	rs4418728	0	4418728	downstream_gene_variant	1	0.548631	3e-29	28.5229		0.00553866	[0.0045-0.0066] unit increase	Affymetrix [13995440] (imputed)	N
47	rs4418728	10	94839724	rs4418728	2022-04-27	35213538	Richardson TG	2022-02-25	PLoS Biol	www.ncbi.nlm.nih.gov/pubmed/35213538	Characterising metabolomic signatures of lipid-modifying therapies through drug target mendelian randomisation.	Cholesterol levels in large HDL	115082 European ancestry individuals	NA	10q23.33		CYP26A1 - NIP7P1	ENSG00000095596	ENSG00000232805		2082	26905	rs4418728-G	rs4418728	0	4418728	downstream_gene_variant	1	0.549297	2e-14	13.699		0.0278828	[0.021-0.035] unit decrease	NR [11722792] (imputed)	N
47	rs4418728	10	94839724	rs4418728	2022-04-27	35213538	Richardson TG	2022-02-25	PLoS Biol	www.ncbi.nlm.nih.gov/pubmed/35213538	Characterising metabolomic signatures of lipid-modifying therapies through drug target mendelian randomisation.	Free cholesterol levels in large HDL	115082 European ancestry individuals	NA	10q23.33		CYP26A1 - NIP7P1	ENSG00000095596	ENSG00000232805		2082	26905	rs4418728-G	rs4418728	0	4418728	downstream_gene_variant	1	0.549297	4e-12	11.3979		0.0252891	[0.018-0.032] unit decrease	NR [11722792] (imputed)	N
47	rs4418728	10	94839724	rs4418728	2022-05-06	35459240	Said S	2022-04-22	Nat Commun	www.ncbi.nlm.nih.gov/pubmed/35459240	Genetic analysis of over half a million people characterises C-reactive protein loci.	C-reactive protein levels	575531 European ancestry individuals	NA	10q23.33		CYP26A1 - NIP7P1	ENSG00000095596	ENSG00000232805		2082	26905	rs4418728-T	rs4418728	0	4418728	downstream_gene_variant	1	NR	4e-16	15.3979		0.0166	[0.013-0.021] unit decrease	NR [11106737] (imputed)	N
47	rs4418728	10	94839724	rs4418728	2022-04-27	35213538	Richardson TG	2022-02-25	PLoS Biol	www.ncbi.nlm.nih.gov/pubmed/35213538	Characterising metabolomic signatures of lipid-modifying therapies through drug target mendelian randomisation.	Cholesteryl ester levels in large HDL	115082 European ancestry individuals	NA	10q23.33		CYP26A1 - NIP7P1	ENSG00000095596	ENSG00000232805		2082	26905	rs4418728-G	rs4418728	0	4418728	downstream_gene_variant	1	0.549297	7e-15	14.1549		0.0285313	[0.021-0.036] unit decrease	NR [11722792] (imputed)	N
47	rs4418728	10	94839724	rs4418728	2022-04-27	35213538	Richardson TG	2022-02-25	PLoS Biol	www.ncbi.nlm.nih.gov/pubmed/35213538	Characterising metabolomic signatures of lipid-modifying therapies through drug target mendelian randomisation.	Total lipid levels in large HDL	115082 European ancestry individuals	NA	10q23.33		CYP26A1 - NIP7P1	ENSG00000095596	ENSG00000232805		2082	26905	rs4418728-G	rs4418728	0	4418728	downstream_gene_variant	1	0.549297	5e-12	11.301		0.0251094	[0.018-0.032] unit decrease	NR [11722792] (imputed)	N
47	rs4418728	10	94839724	rs4418728	2022-04-27	35213538	Richardson TG	2022-02-25	PLoS Biol	www.ncbi.nlm.nih.gov/pubmed/35213538	Characterising metabolomic signatures of lipid-modifying therapies through drug target mendelian randomisation.	Phospholipid levels in large HDL	115082 European ancestry individuals	NA	10q23.33		CYP26A1 - NIP7P1	ENSG00000095596	ENSG00000232805		2082	26905	rs4418728-G	rs4418728	0	4418728	downstream_gene_variant	1	0.549297	1e-10	10		0.0235402	[0.016-0.031] unit decrease	NR [11722792] (imputed)	N
47	rs4418728	10	94839724	rs4418728	2022-04-27	35213538	Richardson TG	2022-02-25	PLoS Biol	www.ncbi.nlm.nih.gov/pubmed/35213538	Characterising metabolomic signatures of lipid-modifying therapies through drug target mendelian randomisation.	Concentration of large HDL particles	115082 European ancestry individuals	NA	10q23.33		CYP26A1 - NIP7P1	ENSG00000095596	ENSG00000232805		2082	26905	rs4418728-G	rs4418728	0	4418728	downstream_gene_variant	1	0.549297	2e-12	11.699		0.0254995	[0.018-0.033] unit decrease	NR [11722792] (imputed)	N
47	rs4418728	10	94839724	rs4418728	2022-04-27	35213538	Richardson TG	2022-02-25	PLoS Biol	www.ncbi.nlm.nih.gov/pubmed/35213538	Characterising metabolomic signatures of lipid-modifying therapies through drug target mendelian randomisation.	Ratio of omega-6 fatty acids to omega-3 fatty acids	115006 European ancestry individuals	NA	10q23.33		CYP26A1 - NIP7P1	ENSG00000095596	ENSG00000232805		2082	26905	rs4418728-G	rs4418728	0	4418728	downstream_gene_variant	1	0.549251	7e-10	9.1549		0.0246279	[0.017-0.032] unit decrease	NR [11722792] (imputed)	N
47	rs4418728	10	94839724	rs4418728	2022-04-27	35213538	Richardson TG	2022-02-25	PLoS Biol	www.ncbi.nlm.nih.gov/pubmed/35213538	Characterising metabolomic signatures of lipid-modifying therapies through drug target mendelian randomisation.	Omega-3 fatty acid levels	115006 European ancestry individuals	NA	10q23.33		CYP26A1 - NIP7P1	ENSG00000095596	ENSG00000232805		2082	26905	rs4418728-G	rs4418728	0	4418728	downstream_gene_variant	1	0.549251	4e-10	9.39794		0.0249272	[0.017-0.033] unit increase	NR [11722792] (imputed)	N
47	rs4418728	10	94839724	rs4418728	2022-08-30	32193382	Cole JB	2020-03-19	Nat Commun	www.ncbi.nlm.nih.gov/pubmed/32193382	Comprehensive genomic analysis of dietary habits in UK Biobank identifies hundreds of genetic associations.	Tea intake (UKB data field 1488)	448060 European ancestry individuals	NA	10q23.33		CYP26A1 - NIP7P1	ENSG00000095596	ENSG00000232805		2082	26905	rs4418728-G	rs4418728	0	4418728	downstream_gene_variant	1	0.549206	1e-08	8		0.0119409	[0.0078-0.0161] unit increase	NR [NR] (imputed)	N
47	rs4418728	10	94839724	rs4418728	2022-11-17	34887591	Graham SE	2021-12-09	Nature	www.ncbi.nlm.nih.gov/pubmed/34887591	The power of genetic diversity in genome-wide association studies of lipids.	Triglyceride levels	146492 East Asian ancestry individuals	NA	10q23.33		CYP26A1 - NIP7P1	ENSG00000095596	ENSG00000232805		2082	26905	rs4418728-T	rs4418728	0	4418728	downstream_gene_variant	1	0.786125	3e-09	8.52288		0.0394342	[0.027-0.052] unit decrease	NR [52000000] (imputed)	N
47	rs4418728	10	94839724	rs4418728	2022-04-27	35213538	Richardson TG	2022-02-25	PLoS Biol	www.ncbi.nlm.nih.gov/pubmed/35213538	Characterising metabolomic signatures of lipid-modifying therapies through drug target mendelian randomisation.	Phospholipid levels in very large HDL	115082 European ancestry individuals	NA	10q23.33		CYP26A1 - NIP7P1	ENSG00000095596	ENSG00000232805		2082	26905	rs4418728-G	rs4418728	0	4418728	downstream_gene_variant	1	0.549297	4e-12	11.3979		0.0259467	[0.019-0.033] unit decrease	NR [11722792] (imputed)	N
47	rs4418728	10	94839724	rs4418728	2022-04-27	35213538	Richardson TG	2022-02-25	PLoS Biol	www.ncbi.nlm.nih.gov/pubmed/35213538	Characterising metabolomic signatures of lipid-modifying therapies through drug target mendelian randomisation.	Phospholipids to total lipids ratio in very large HDL	115056 European ancestry individuals	NA	10q23.33		CYP26A1 - NIP7P1	ENSG00000095596	ENSG00000232805		2082	26905	rs4418728-G	rs4418728	0	4418728	downstream_gene_variant	1	0.54926	9e-11	10.0458		0.0246757	[0.017-0.032] unit decrease	NR [11722792] (imputed)	N
47	rs4418728	10	94839724	rs4418728	2022-04-27	35213538	Richardson TG	2022-02-25	PLoS Biol	www.ncbi.nlm.nih.gov/pubmed/35213538	Characterising metabolomic signatures of lipid-modifying therapies through drug target mendelian randomisation.	Concentration of very large HDL particles	115082 European ancestry individuals	NA	10q23.33		CYP26A1 - NIP7P1	ENSG00000095596	ENSG00000232805		2082	26905	rs4418728-G	rs4418728	0	4418728	downstream_gene_variant	1	0.549297	3e-10	9.52288		0.0234778	[0.016-0.031] unit decrease	NR [11722792] (imputed)	N
47	rs4418728	10	94839724	rs4418728	2022-04-27	35213538	Richardson TG	2022-02-25	PLoS Biol	www.ncbi.nlm.nih.gov/pubmed/35213538	Characterising metabolomic signatures of lipid-modifying therapies through drug target mendelian randomisation.	Total lipid levels in very large HDL	115082 European ancestry individuals	NA	10q23.33		CYP26A1 - NIP7P1	ENSG00000095596	ENSG00000232805		2082	26905	rs4418728-G	rs4418728	0	4418728	downstream_gene_variant	1	0.549297	5e-12	11.301		0.0257744	[0.018-0.033] unit decrease	NR [11722792] (imputed)	N
47	rs4418728	10	94839724	rs4418728	2022-04-27	35213538	Richardson TG	2022-02-25	PLoS Biol	www.ncbi.nlm.nih.gov/pubmed/35213538	Characterising metabolomic signatures of lipid-modifying therapies through drug target mendelian randomisation.	Citrate levels	115068 European ancestry individuals	NA	10q23.33		CYP26A1 - NIP7P1	ENSG00000095596	ENSG00000232805		2082	26905	rs4418728-G	rs4418728	0	4418728	downstream_gene_variant	1	0.549299	6e-10	9.22185		0.0251142	[0.017-0.033] unit decrease	NR [11722792] (imputed)	N
47	rs4418728	10	94839724	rs4418728	2021-12-14	34594039	Sakaue S	2021-09-30	Nat Genet	www.ncbi.nlm.nih.gov/pubmed/34594039	A cross-population atlas of genetic associations for 220 human phenotypes.	Gamma glutamyl transpeptidase	344104 European ancestry individuals 133471 East Asian ancestry individuals	NA	10q23.33		CYP26A1 - NIP7P1	ENSG00000095596	ENSG00000232805		2082	26905	rs4418728-T	rs4418728	0	4418728	downstream_gene_variant	1	NR	1e-31	31		0.0222	[0.018-0.026] unit decrease	Affymetrix. Illumina [20535691] (imputed)	N
47	rs4418728	10	94839724	rs4418728	2023-05-31	36764567	Davyson E	2023-02-09	Biol Psychiatry	www.ncbi.nlm.nih.gov/pubmed/36764567	Metabolomic Investigation of Major Depressive Disorder Identifies a Potentially Causal Association With Polyunsaturated Fatty Acids.	Omega-3 fatty acids levels (UKB data field 23444)	88268 European ancestry individuals	NA	10q23.33		CYP26A1 - NIP7P1	ENSG00000095596	ENSG00000232805		2082	26905	rs4418728-T	rs4418728	0	4418728	downstream_gene_variant	1	0.45014	9e-10	9.04576		0.0280769	[0.019-0.037] unit decrease	NR [16366159] (imputed)	N
47	rs4418728	10	94839724	rs4418728	2022-11-17	34887591	Graham SE	2021-12-09	Nature	www.ncbi.nlm.nih.gov/pubmed/34887591	The power of genetic diversity in genome-wide association studies of lipids.	Total cholesterol levels	40963 South Asian ancestry individuals 48057 Hispanic individuals 99432 Admixed African or African ancestry individuals 146492 East Asian ancestry individuals 1320016 European ancestry individuals	NA	10q23.33		CYP26A1 - NIP7P1	ENSG00000095596	ENSG00000232805		2082	26905	rs4418728-?	rs4418728	0	4418728	downstream_gene_variant	1	NR	3e-39	38.5229		NA		NR [52000000] (imputed)	N
47	rs4418728	10	94839724	rs4418728	2022-11-17	34887591	Graham SE	2021-12-09	Nature	www.ncbi.nlm.nih.gov/pubmed/34887591	The power of genetic diversity in genome-wide association studies of lipids.	Triglyceride levels	40963 South Asian ancestry individuals 48057 Hispanic individuals 99432 Admixed African or African ancestry individuals 146492 East Asian ancestry individuals 1320016 European ancestry individuals	NA	10q23.33		CYP26A1 - NIP7P1	ENSG00000095596	ENSG00000232805		2082	26905	rs4418728-?	rs4418728	0	4418728	downstream_gene_variant	1	NR	5e-105	104.301		NA		NR [52000000] (imputed)	N
47	rs4418728	10	94839724	rs4418728	2022-11-17	34887591	Graham SE	2021-12-09	Nature	www.ncbi.nlm.nih.gov/pubmed/34887591	The power of genetic diversity in genome-wide association studies of lipids.	High density lipoprotein cholesterol levels	1320016 European ancestry individuals	NA	10q23.33		CYP26A1 - NIP7P1	ENSG00000095596	ENSG00000232805		2082	26905	rs4418728-T	rs4418728	0	4418728	downstream_gene_variant	1	0.451368	8e-27	26.0969		0.0194771	[0.017-0.022] unit increase	NR [52000000] (imputed)	N
47	rs4418728	10	94839724	rs4418728	2022-11-17	34887591	Graham SE	2021-12-09	Nature	www.ncbi.nlm.nih.gov/pubmed/34887591	The power of genetic diversity in genome-wide association studies of lipids.	High density lipoprotein cholesterol levels	40963 South Asian ancestry individuals 48057 Hispanic individuals 99432 Admixed African or African ancestry individuals 146492 East Asian ancestry individuals 1320016 European ancestry individuals	NA	10q23.33		CYP26A1 - NIP7P1	ENSG00000095596	ENSG00000232805		2082	26905	rs4418728-?	rs4418728	0	4418728	downstream_gene_variant	1	NR	3e-46	45.5229		NA		NR [52000000] (imputed)	N
47	rs4418728	10	94839724	rs4418728	2022-11-17	34887591	Graham SE	2021-12-09	Nature	www.ncbi.nlm.nih.gov/pubmed/34887591	The power of genetic diversity in genome-wide association studies of lipids.	Non-HDL cholesterol levels	40963 South Asian ancestry individuals 48057 Hispanic individuals 99432 Admixed African or African ancestry individuals 146492 East Asian ancestry individuals 1320016 European ancestry individuals	NA	10q23.33		CYP26A1 - NIP7P1	ENSG00000095596	ENSG00000232805		2082	26905	rs4418728-?	rs4418728	0	4418728	downstream_gene_variant	1	NR	2e-53	52.699		NA		NR [52000000] (imputed)	N
47	rs4418728	10	94839724	rs4418728	2022-11-17	34887591	Graham SE	2021-12-09	Nature	www.ncbi.nlm.nih.gov/pubmed/34887591	The power of genetic diversity in genome-wide association studies of lipids.	High density lipoprotein cholesterol levels	146492 East Asian ancestry individuals	NA	10q23.33		CYP26A1 - NIP7P1	ENSG00000095596	ENSG00000232805		2082	26905	rs4418728-T	rs4418728	0	4418728	downstream_gene_variant	1	0.73837	2e-10	9.69897		0.0331881	[0.024-0.043] unit increase	NR [52000000] (imputed)	N
47	rs4418728	10	94842213	rs10882140	2022-04-27	35213538	Richardson TG	2022-02-25	PLoS Biol	www.ncbi.nlm.nih.gov/pubmed/35213538	Characterising metabolomic signatures of lipid-modifying therapies through drug target mendelian randomisation.	Triglycerides to total lipids ratio in large HDL	115082 European ancestry individuals	NA	10q23.33		CYP26A1 - NIP7P1	ENSG00000095596	ENSG00000232805		4571	24416	rs10882140-G	rs10882140	0	10882140	intergenic_variant	1	0.466582	2e-11	10.699		0.026064	[0.018-0.034] unit increase	NR [11722792] (imputed)	N
47	rs4418728	10	94842213	rs10882140	2022-04-27	35213538	Richardson TG	2022-02-25	PLoS Biol	www.ncbi.nlm.nih.gov/pubmed/35213538	Characterising metabolomic signatures of lipid-modifying therapies through drug target mendelian randomisation.	Triglycerides to total lipids ratio in medium HDL	115082 European ancestry individuals	NA	10q23.33		CYP26A1 - NIP7P1	ENSG00000095596	ENSG00000232805		4571	24416	rs10882140-G	rs10882140	0	10882140	intergenic_variant	1	0.466582	3e-10	9.52288		0.0250013	[0.017-0.033] unit increase	NR [11722792] (imputed)	N
47	rs4418728	10	94842213	rs10882140	2022-04-27	35213538	Richardson TG	2022-02-25	PLoS Biol	www.ncbi.nlm.nih.gov/pubmed/35213538	Characterising metabolomic signatures of lipid-modifying therapies through drug target mendelian randomisation.	Free cholesterol to total lipids ratio in very large HDL	115056 European ancestry individuals	NA	10q23.33		CYP26A1 - NIP7P1	ENSG00000095596	ENSG00000232805		4571	24416	rs10882140-G	rs10882140	0	10882140	intergenic_variant	1	0.46657	8e-10	9.09691		0.0225495	[0.015-0.03] unit increase	NR [11722792] (imputed)	N
47	rs4418728	10	94842213	rs10882140	2022-04-27	35213538	Richardson TG	2022-02-25	PLoS Biol	www.ncbi.nlm.nih.gov/pubmed/35213538	Characterising metabolomic signatures of lipid-modifying therapies through drug target mendelian randomisation.	Ratio of triglycerides to phosphoglycerides	115006 European ancestry individuals	NA	10q23.33		CYP26A1 - NIP7P1	ENSG00000095596	ENSG00000232805		4571	24416	rs10882140-G	rs10882140	0	10882140	intergenic_variant	1	0.466538	2e-11	10.699		0.0257039	[0.018-0.033] unit increase	NR [11722792] (imputed)	N
47	rs4418728	10	94843535	rs12359135	2023-05-31	36764567	Davyson E	2023-02-09	Biol Psychiatry	www.ncbi.nlm.nih.gov/pubmed/36764567	Metabolomic Investigation of Major Depressive Disorder Identifies a Potentially Causal Association With Polyunsaturated Fatty Acids.	Cholesteryl esters in very large HDL (UKB data field 23555)	88329 European ancestry individuals	NA	10q23.33		CYP26A1 - NIP7P1	ENSG00000095596	ENSG00000232805		5893	23094	rs12359135-T	rs12359135	0	12359135	intergenic_variant	1	0.480522	6e-10	9.22185		0.0267162	[0.018-0.035] unit decrease	NR [16366144] (imputed)	N
47	rs4418728	10	94843535	rs12359135	2023-05-31	36764567	Davyson E	2023-02-09	Biol Psychiatry	www.ncbi.nlm.nih.gov/pubmed/36764567	Metabolomic Investigation of Major Depressive Disorder Identifies a Potentially Causal Association With Polyunsaturated Fatty Acids.	Cholesterol in very large HDL (UKB data field 23554)	88329 European ancestry individuals	NA	10q23.33		CYP26A1 - NIP7P1	ENSG00000095596	ENSG00000232805		5893	23094	rs12359135-T	rs12359135	0	12359135	intergenic_variant	1	0.480522	7e-10	9.1549		0.0266766	[0.018-0.035] unit decrease	NR [16366144] (imputed)	N
47	rs4418728	10	94845036	rs913423	2016-11-25	26831199	Pattaro C	2016-01-21	Nat Commun	www.ncbi.nlm.nih.gov/pubmed/26831199	Genetic associations at 53 loci highlight cell types and biological pathways relevant for kidney function.	Glomerular filtration rate (creatinine)	133413 European ancestry individuals	42.166 European ancestry individuals. up to 16.471 African ancestry individuals. up to 42.296 Asian ancestry individuals	10q23.33	CYP26A1	CYP26A1 - NIP7P1	ENSG00000095596	ENSG00000232805		7394	21593	rs913423-A	rs913423	0	913423	intergenic_variant	1	0.54	8e-08	7.09691	(EA)	0.0043	[0.0027-0.0059] unit decrease	Affymetrix. Illumina [~ 2500000] (imputed)	N
47	rs4418728	10	94845546	rs10786069	2022-04-27	35213538	Richardson TG	2022-02-25	PLoS Biol	www.ncbi.nlm.nih.gov/pubmed/35213538	Characterising metabolomic signatures of lipid-modifying therapies through drug target mendelian randomisation.	Average diameter for VLDL particles	115082 European ancestry individuals	NA	10q23.33		CYP26A1 - NIP7P1	ENSG00000095596	ENSG00000232805		7904	21083	rs10786069-C	rs10786069	0	10786069	regulatory_region_variant	1	0.467629	4e-10	9.39794		0.0241848	[0.017-0.032] unit increase	NR [11722792] (imputed)	N
47	rs4418728	10	94845546	rs10786069	2023-05-31	36764567	Davyson E	2023-02-09	Biol Psychiatry	www.ncbi.nlm.nih.gov/pubmed/36764567	Metabolomic Investigation of Major Depressive Disorder Identifies a Potentially Causal Association With Polyunsaturated Fatty Acids.	Triglycerides to total lipids in very large HDL percentage (UKB data field 23633)	88307 European ancestry individuals	NA	10q23.33		CYP26A1 - NIP7P1	ENSG00000095596	ENSG00000232805		7904	21083	rs10786069-C	rs10786069	0	10786069	regulatory_region_variant	1	0.467996	4e-10	9.39794		0.0281443	[0.019-0.037] unit increase	NR [16366139] (imputed)	N
48	rs2803608	10	113901194	rs34820178	2023-05-11	37106081	Schoeler T	2023-04-27	Nat Hum Behav	www.ncbi.nlm.nih.gov/pubmed/37106081	Participation bias in the UK Biobank distorts genetic associations and downstream analyses.	LDL (weighted GWA)	97011 European ancestry individuals	NA	10q25.2		RPS6P15 - GPAM	ENSG00000230809	ENSG00000119927		642495	8429	rs34820178-T	rs34820178	0	34820178	regulatory_region_variant	1	NR	6e-06	5.22185		0.020612	[0.012-0.03] unit increase	NR [7296877] (imputed)	N
48	rs2803608	10	113901194	rs34820178	2023-05-11	37106081	Schoeler T	2023-04-27	Nat Hum Behav	www.ncbi.nlm.nih.gov/pubmed/37106081	Participation bias in the UK Biobank distorts genetic associations and downstream analyses.	LDL (standard GWA)	269545 European ancestry individuals	NA	10q25.2		RPS6P15 - GPAM	ENSG00000230809	ENSG00000119927		642495	8429	rs34820178-T	rs34820178	0	34820178	regulatory_region_variant	1	NR	2e-09	8.69897		0.016434	[0.011-0.022] unit increase	NR [7296877] (imputed)	N
48	rs2803608	10	113902827	rs2803606	2020-09-18	32888494	Vuckovic D	2020-09-01	Cell	www.ncbi.nlm.nih.gov/pubmed/32888494	The Polygenic and Monogenic Basis of Blood Traits and Diseases.	White blood cell count	408112 British individuals	NA	10q25.2	NR	NA - GPAM		ENSG00000119927		NA	6796	rs2803606-T	rs2803606	0	2803606	intergenic_variant	1	0.246139	1e-09	9		0.0155894	[0.011-0.021] unit decrease	Affymetrix [93095623] (imputed)	N
48	rs2803608	10	113902827	rs2803606	2020-09-18	32888494	Vuckovic D	2020-09-01	Cell	www.ncbi.nlm.nih.gov/pubmed/32888494	The Polygenic and Monogenic Basis of Blood Traits and Diseases.	Neutrophil count	408112 British individuals	NA	10q25.2		NA - GPAM		ENSG00000119927		NA	6796	rs2803606-T	rs2803606	0	2803606	intergenic_variant	1	0.246184	7e-10	9.1549		0.0158311	[0.011-0.021] unit decrease	Affymetrix [93095623] (imputed)	N
48	rs2803608	10	113910721	rs1129555	2019-10-16	31562340	Akiyama M	2019-09-27	Nat Commun	www.ncbi.nlm.nih.gov/pubmed/31562340	Characterizing rare and low-frequency height-associated variants in the Japanese population.	Height	159095 Japanese ancestry individuals	32.692 Japanese ancestry individuals	10q25.2	GPAM	GPAM			ENSG00000119927	NA	NA	rs1129555-?	rs1129555	0	1129555	3_prime_UTR_variant	0	NR	3e-07	6.52288		0.0174052	[0.011-0.024] unit increase	Illumina [27896057] (imputed)	N
48	rs2803608	10	113910721	rs1129555	2016-07-08	25961943	Surakka I	2015-05-11	Nat Genet	www.ncbi.nlm.nih.gov/pubmed/25961943	The impact of low-frequency and rare variants on lipid levels.	LDL cholesterol	up 62166 European ancestry individuals	NA	10q25.2	GPAM	GPAM			ENSG00000119927	NA	NA	rs1129555-A	rs1129555	0	1129555	3_prime_UTR_variant	0	0.27	5e-07	6.30103		0.035	[0.021-0.049] s.d. increase	Affymetrix. Illumina. Perlegen [up to 9657952] (imputed)	N
48	rs2803608	10	113910721	rs1129555	2017-06-26	28334899	Spracklen CN	2017-02-21	Hum Mol Genet	www.ncbi.nlm.nih.gov/pubmed/28334899	Association analyses of East Asian individuals and trans-ancestry analyses with European individuals reveal new loci associated with cholesterol and triglyceride levels.	LDL cholesterol levels	32285 East Asian ancestry individuals 173082 European ancestry individuals	8.478 Chinese ancestry individuals	10q25.2	GPAM	GPAM			ENSG00000119927	NA	NA	rs1129555-A	rs1129555	0	1129555	3_prime_UTR_variant	0	0.323	1e-15	15	(Trans-ethnic initial)	0.0303	[0.022-0.038] unit increase (EA Beta value)	Affymetrix. Illumina [~ 1900000] (imputed)	N
48	rs2803608	10	113910721	rs1129555	2017-06-26	28334899	Spracklen CN	2017-02-21	Hum Mol Genet	www.ncbi.nlm.nih.gov/pubmed/28334899	Association analyses of East Asian individuals and trans-ancestry analyses with European individuals reveal new loci associated with cholesterol and triglyceride levels.	Total cholesterol levels	32576 East Asian ancestry individuals 187365 European ancestry individuals	10.855 Chinese ancestry individuals	10q25.2	GPAM	GPAM			ENSG00000119927	NA	NA	rs1129555-A	rs1129555	0	1129555	3_prime_UTR_variant	0	0.323	2e-18	17.699	(Trans-ethnic initial)	0.0317	[0.024-0.039] unit increase (EA Beta values)	Affymetrix. Illumina [up to 1900000] (imputed)	N
48	rs2803608	10	113910721	rs1129555	2019-02-14	29507422	Hoffmann TJ	2018-03-05	Nat Genet	www.ncbi.nlm.nih.gov/pubmed/29507422	A large electronic-health-record-based genome-wide study of serum lipids.	Total cholesterol levels	76627 European ancestry individuals 7795 Hispanic individuals 6855 East Asian ancestry individuals 2958 African American individuals 439 South Asian ancestry individuals	NA	10q25.2	NR	GPAM			ENSG00000119927	NA	NA	rs1129555-A	rs1129555	0	1129555	3_prime_UTR_variant	0	0.3	5e-19	18.301	(EA)	0.045	unit increase	Affymetrix [at least 7091467] (imputed)	N
48	rs2803608	10	113910721	rs1129555	2019-02-14	29507422	Hoffmann TJ	2018-03-05	Nat Genet	www.ncbi.nlm.nih.gov/pubmed/29507422	A large electronic-health-record-based genome-wide study of serum lipids.	Total cholesterol levels	76627 European ancestry individuals 7795 Hispanic individuals 6855 East Asian ancestry individuals 2958 African American individuals 439 South Asian ancestry individuals	NA	10q25.2	NR	GPAM			ENSG00000119927	NA	NA	rs1129555-A	rs1129555	0	1129555	3_prime_UTR_variant	0	NR	3e-19	18.5229		0.041	unit increase	Affymetrix [at least 7091467] (imputed)	N
48	rs2803608	10	113910721	rs1129555	2019-02-14	29507422	Hoffmann TJ	2018-03-05	Nat Genet	www.ncbi.nlm.nih.gov/pubmed/29507422	A large electronic-health-record-based genome-wide study of serum lipids.	Triglycerides	76627 European ancestry individuals 7795 Hispanic individuals 6855 East Asian ancestry individuals 2958 African American individuals 439 South Asian ancestry individuals	NA	10q25.2	NR	GPAM			ENSG00000119927	NA	NA	rs1129555-A	rs1129555	0	1129555	3_prime_UTR_variant	0	0.3	9e-06	5.04576	(EA)	0.02	unit decrease	Affymetrix [at least 7091467] (imputed)	N
48	rs2803608	10	113910721	rs1129555	2019-02-14	29507422	Hoffmann TJ	2018-03-05	Nat Genet	www.ncbi.nlm.nih.gov/pubmed/29507422	A large electronic-health-record-based genome-wide study of serum lipids.	Triglycerides	76627 European ancestry individuals 7795 Hispanic individuals 6855 East Asian ancestry individuals 2958 African American individuals 439 South Asian ancestry individuals	NA	10q25.2	NR	GPAM			ENSG00000119927	NA	NA	rs1129555-A	rs1129555	0	1129555	3_prime_UTR_variant	0	NR	2e-07	6.69897		0.021	unit decrease	Affymetrix [at least 7091467] (imputed)	N
48	rs2803608	10	113910721	rs1129555	2019-07-02	31217584	Wojcik GL	2019-06-19	Nature	www.ncbi.nlm.nih.gov/pubmed/31217584	Genetic analyses of diverse populations improves discovery for complex traits.	Total cholesterol levels	10137 African American individuals 17802 Hispanic/Latino individuals 2387 Asian ancestry individuals 1915 Native Hawaiian ancestry individuals 604 Native American ancestry individuals 340 individuals	NA	10q25.2	NR	GPAM			ENSG00000119927	NA	NA	rs1129555-?	rs1129555	0	1129555	3_prime_UTR_variant	0	NR	7e-08	7.1549		2.03816	[1.3-2.78] unit decrease	Illumina [32003504] (imputed)	N
48	rs2803608	10	113910721	rs1129555	2019-07-01	31217584	Wojcik GL	2019-06-19	Nature	www.ncbi.nlm.nih.gov/pubmed/31217584	Genetic analyses of diverse populations improves discovery for complex traits.	High density lipoprotein cholesterol levels	10085 African American individuals 17751 Hispanic/Latino individuals 2378 Asian ancestry individuals 1912 Native Hawaiian ancestry individuals 604 Native American ancestry individuals 333 individuals	NA	10q25.2	NR	GPAM			ENSG00000119927	NA	NA	rs1129555-?	rs1129555	0	1129555	3_prime_UTR_variant	0	NR	1e-07	7		0.644661	[0.41-0.88] unit decrease	Illumina [31978362] (imputed)	N
48	rs2803608	10	113910721	rs1129555	2019-02-14	29507422	Hoffmann TJ	2018-03-05	Nat Genet	www.ncbi.nlm.nih.gov/pubmed/29507422	A large electronic-health-record-based genome-wide study of serum lipids.	High density lipoprotein cholesterol levels	76627 European ancestry individuals 7795 Hispanic individuals 6855 East Asian ancestry individuals 2958 African American individuals 439 South Asian ancestry individuals	NA	10q25.2	NR	GPAM			ENSG00000119927	NA	NA	rs1129555-A	rs1129555	0	1129555	3_prime_UTR_variant	0	0.3	7e-11	10.1549	(EA)	0.027	unit increase	Affymetrix [at least 7091467] (imputed)	N
48	rs2803608	10	113910721	rs1129555	2019-02-14	29507422	Hoffmann TJ	2018-03-05	Nat Genet	www.ncbi.nlm.nih.gov/pubmed/29507422	A large electronic-health-record-based genome-wide study of serum lipids.	High density lipoprotein cholesterol levels	76627 European ancestry individuals 7795 Hispanic individuals 6855 East Asian ancestry individuals 2958 African American individuals 439 South Asian ancestry individuals	NA	10q25.2	NR	GPAM			ENSG00000119927	NA	NA	rs1129555-A	rs1129555	0	1129555	3_prime_UTR_variant	0	NR	5e-17	16.301		0.031	unit increase	Affymetrix [at least 7091467] (imputed)	N
48	rs2803608	10	113910721	rs1129555	2019-02-14	29507422	Hoffmann TJ	2018-03-05	Nat Genet	www.ncbi.nlm.nih.gov/pubmed/29507422	A large electronic-health-record-based genome-wide study of serum lipids.	Low density lipoprotein cholesterol levels	76627 European ancestry individuals 7795 Hispanic individuals 6855 East Asian ancestry individuals 2958 African American individuals 439 South Asian ancestry individuals	NA	10q25.2	NR	GPAM			ENSG00000119927	NA	NA	rs1129555-A	rs1129555	0	1129555	3_prime_UTR_variant	0	0.3	3e-19	18.5229	(EA)	0.046	unit increase	Affymetrix [at least 7091467] (imputed)	N
48	rs2803608	10	113910721	rs1129555	2019-02-14	29507422	Hoffmann TJ	2018-03-05	Nat Genet	www.ncbi.nlm.nih.gov/pubmed/29507422	A large electronic-health-record-based genome-wide study of serum lipids.	Low density lipoprotein cholesterol levels	76627 European ancestry individuals 7795 Hispanic individuals 6855 East Asian ancestry individuals 2958 African American individuals 439 South Asian ancestry individuals	NA	10q25.2	NR	GPAM			ENSG00000119927	NA	NA	rs1129555-A	rs1129555	0	1129555	3_prime_UTR_variant	0	NR	2e-18	17.699		0.041	unit increase	Affymetrix [at least 7091467] (imputed)	N
48	rs2803608	10	113910721	rs1129555	2022-10-24	34321204	Harrison S	2021-07-28	Sci Adv	www.ncbi.nlm.nih.gov/pubmed/34321204	Testosterone and socioeconomic position: Mendelian randomization in 306.248 men and women in UK Biobank.	Sex hormone-binding globulin levels	148248 British ancestry men	NA	10q25.2		GPAM			ENSG00000119927	NA	NA	rs1129555-G	rs1129555	0	1129555	3_prime_UTR_variant	0	0.73	1e-08	8		0.5	[0.33-0.67] nmol/L decrease	Affymetrix [NR] (imputed)	N
48	rs2803608	10	113910721	rs1129555	2021-12-14	34594039	Sakaue S	2021-09-30	Nat Genet	www.ncbi.nlm.nih.gov/pubmed/34594039	A cross-population atlas of genetic associations for 220 human phenotypes.	Height	165056 East Asian ancestry individuals	NA	10q25.2		GPAM			ENSG00000119927	NA	NA	rs1129555-G	rs1129555	0	1129555	3_prime_UTR_variant	0	0.775307	2e-08	7.69897		0.0134564	[0.0087-0.0182] unit increase	Illumina [13479295] (imputed)	N
48	rs2803608	10	113913222	rs2297991	2016-07-08	25961943	Surakka I	2015-05-11	Nat Genet	www.ncbi.nlm.nih.gov/pubmed/25961943	The impact of low-frequency and rare variants on lipid levels.	Cholesterol. total	up to 62166 European ancestry individuals	NA	10q25.2	GPAM	GPAM			ENSG00000119927	NA	NA	rs2297991-T	rs2297991	0	2297991	3_prime_UTR_variant	0	0.28	8e-10	9.09691		0.042	[0.028-0.056] s.d. increase	Affymetrix. Illumina. Perlegen [up to 9657952] (imputed)	N
48	rs2803608	10	113913222	rs2297991	2019-02-14	29507422	Hoffmann TJ	2018-03-05	Nat Genet	www.ncbi.nlm.nih.gov/pubmed/29507422	A large electronic-health-record-based genome-wide study of serum lipids.	Total cholesterol levels	76627 European ancestry individuals 7795 Hispanic individuals 6855 East Asian ancestry individuals 2958 African American individuals 439 South Asian ancestry individuals	NA	10q25.2	NR	GPAM			ENSG00000119927	NA	NA	rs2297991-T	rs2297991	0	2297991	3_prime_UTR_variant	0	0.305	3e-18	17.5229	(EA)	0.043	unit increase	Affymetrix [at least 7091467] (imputed)	N
48	rs2803608	10	113913222	rs2297991	2019-02-14	29507422	Hoffmann TJ	2018-03-05	Nat Genet	www.ncbi.nlm.nih.gov/pubmed/29507422	A large electronic-health-record-based genome-wide study of serum lipids.	Total cholesterol levels	76627 European ancestry individuals 7795 Hispanic individuals 6855 East Asian ancestry individuals 2958 African American individuals 439 South Asian ancestry individuals	NA	10q25.2	NR	GPAM			ENSG00000119927	NA	NA	rs2297991-T	rs2297991	0	2297991	3_prime_UTR_variant	0	NR	8e-19	18.0969		0.04	unit increase	Affymetrix [at least 7091467] (imputed)	N
48	rs2803608	10	113913222	rs2297991	2019-02-14	29507422	Hoffmann TJ	2018-03-05	Nat Genet	www.ncbi.nlm.nih.gov/pubmed/29507422	A large electronic-health-record-based genome-wide study of serum lipids.	Triglycerides	76627 European ancestry individuals 7795 Hispanic individuals 6855 East Asian ancestry individuals 2958 African American individuals 439 South Asian ancestry individuals	NA	10q25.2	NR	GPAM			ENSG00000119927	NA	NA	rs2297991-T	rs2297991	0	2297991	3_prime_UTR_variant	0	0.305	7e-06	5.1549	(EA)	0.02	unit decrease	Affymetrix [at least 7091467] (imputed)	N
48	rs2803608	10	113913222	rs2297991	2019-02-14	29507422	Hoffmann TJ	2018-03-05	Nat Genet	www.ncbi.nlm.nih.gov/pubmed/29507422	A large electronic-health-record-based genome-wide study of serum lipids.	Triglycerides	76627 European ancestry individuals 7795 Hispanic individuals 6855 East Asian ancestry individuals 2958 African American individuals 439 South Asian ancestry individuals	NA	10q25.2	NR	GPAM			ENSG00000119927	NA	NA	rs2297991-T	rs2297991	0	2297991	3_prime_UTR_variant	0	NR	2e-07	6.69897		0.021	unit decrease	Affymetrix [at least 7091467] (imputed)	N
48	rs2803608	10	113913222	rs2297991	2019-07-02	31217584	Wojcik GL	2019-06-19	Nature	www.ncbi.nlm.nih.gov/pubmed/31217584	Genetic analyses of diverse populations improves discovery for complex traits.	Total cholesterol levels	10137 African American individuals 17802 Hispanic/Latino individuals 2387 Asian ancestry individuals 1915 Native Hawaiian ancestry individuals 604 Native American ancestry individuals 340 individuals	NA	10q25.2	NR	GPAM			ENSG00000119927	NA	NA	rs2297991-?	rs2297991	0	2297991	3_prime_UTR_variant	0	NR	1e-06	6		1.80387	[1.08-2.53] unit decrease	Illumina [32003504] (imputed)	N
48	rs2803608	10	113913222	rs2297991	2019-02-14	29507422	Hoffmann TJ	2018-03-05	Nat Genet	www.ncbi.nlm.nih.gov/pubmed/29507422	A large electronic-health-record-based genome-wide study of serum lipids.	High density lipoprotein cholesterol levels	76627 European ancestry individuals 7795 Hispanic individuals 6855 East Asian ancestry individuals 2958 African American individuals 439 South Asian ancestry individuals	NA	10q25.2	NR	GPAM			ENSG00000119927	NA	NA	rs2297991-T	rs2297991	0	2297991	3_prime_UTR_variant	0	0.305	4e-11	10.3979	(EA)	0.027	unit increase	Affymetrix [at least 7091467] (imputed)	N
48	rs2803608	10	113913222	rs2297991	2019-02-14	29507422	Hoffmann TJ	2018-03-05	Nat Genet	www.ncbi.nlm.nih.gov/pubmed/29507422	A large electronic-health-record-based genome-wide study of serum lipids.	High density lipoprotein cholesterol levels	76627 European ancestry individuals 7795 Hispanic individuals 6855 East Asian ancestry individuals 2958 African American individuals 439 South Asian ancestry individuals	NA	10q25.2	NR	GPAM			ENSG00000119927	NA	NA	rs2297991-T	rs2297991	0	2297991	3_prime_UTR_variant	0	NR	1e-16	16		0.031	unit increase	Affymetrix [at least 7091467] (imputed)	N
48	rs2803608	10	113913222	rs2297991	2019-02-14	29507422	Hoffmann TJ	2018-03-05	Nat Genet	www.ncbi.nlm.nih.gov/pubmed/29507422	A large electronic-health-record-based genome-wide study of serum lipids.	Low density lipoprotein cholesterol levels	76627 European ancestry individuals 7795 Hispanic individuals 6855 East Asian ancestry individuals 2958 African American individuals 439 South Asian ancestry individuals	NA	10q25.2	NR	GPAM			ENSG00000119927	NA	NA	rs2297991-T	rs2297991	0	2297991	3_prime_UTR_variant	0	0.305	3e-18	17.5229	(EA)	0.044	unit increase	Affymetrix [at least 7091467] (imputed)	N
48	rs2803608	10	113913222	rs2297991	2019-02-14	29507422	Hoffmann TJ	2018-03-05	Nat Genet	www.ncbi.nlm.nih.gov/pubmed/29507422	A large electronic-health-record-based genome-wide study of serum lipids.	Low density lipoprotein cholesterol levels	76627 European ancestry individuals 7795 Hispanic individuals 6855 East Asian ancestry individuals 2958 African American individuals 439 South Asian ancestry individuals	NA	10q25.2	NR	GPAM			ENSG00000119927	NA	NA	rs2297991-T	rs2297991	0	2297991	3_prime_UTR_variant	0	NR	5e-18	17.301		0.04	unit increase	Affymetrix [at least 7091467] (imputed)	N
48	rs2803608	10	113913222	rs2297991	2018-07-30	29403010	Kanai M	2018-02-05	Nat Genet	www.ncbi.nlm.nih.gov/pubmed/29403010	Genetic analysis of quantitative traits in the Japanese population links cell types to complex human diseases.	Total cholesterol levels	128305 Japanese ancestry individuals	NA	10q25.2	NR	GPAM			ENSG00000119927	NA	NA	rs2297991-?	rs2297991	0	2297991	3_prime_UTR_variant	0	NR	2e-08	7.69897		0.02614	[0.017-0.035] unit increase novel	Illumina [6108953] (imputed)	N
48	rs2803608	10	113913222	rs2297991	2020-10-28	32242144	Revez JA	2020-04-02	Nat Commun	www.ncbi.nlm.nih.gov/pubmed/32242144	Genome-wide association study identifies 143 loci associated with 25 hydroxyvitamin D concentration.	Serum 25-Hydroxyvitamin D levels	496946 European ancestry individuals	NA	10q25.2		GPAM			ENSG00000119927	NA	NA	rs2297991-?	rs2297991	0	2297991	3_prime_UTR_variant	0	NR	2e-08	7.69897		0.0127547	[0.0083-0.0172] unit decrease	NR [6912294] (imputed)	N
48	rs2803608	10	113913222	rs2297991	2022-10-27	36142332	Hsu LA	2022-09-08	Int J Mol Sci	www.ncbi.nlm.nih.gov/pubmed/36142332	Common and Rare <i>PCSK9</i> Variants Associated with Low-Density Lipoprotein Cholesterol Levels and the Risk of Diabetes Mellitus: A Mendelian Randomization Study.	LDL cholesterol levels	75441 East Asian ancestry individuals	NA	10q25.2		GPAM			ENSG00000119927	NA	NA	rs2297991-?	rs2297991	0	2297991	3_prime_UTR_variant	0	NR	1e-09	9		0.0039	[0.0027-0.0051] unit increase	Affymetrix [3639888] (imputed)	N
48	rs2803608	10	113913222	rs2297991	2022-04-27	35213538	Richardson TG	2022-02-25	PLoS Biol	www.ncbi.nlm.nih.gov/pubmed/35213538	Characterising metabolomic signatures of lipid-modifying therapies through drug target mendelian randomisation.	Phospholipids to total lipids ratio in chylomicrons and extremely large VLDL	111638 European ancestry individuals	NA	10q25.2		GPAM			ENSG00000119927	NA	NA	rs2297991-T	rs2297991	0	2297991	3_prime_UTR_variant	0	0.281369	2e-10	9.69897		0.0291564	[0.02-0.038] unit decrease	NR [11722792] (imputed)	N
48	rs2803608	10	113913222	rs2297991	2021-12-14	34594039	Sakaue S	2021-09-30	Nat Genet	www.ncbi.nlm.nih.gov/pubmed/34594039	A cross-population atlas of genetic associations for 220 human phenotypes.	White blood cell count	350470 European ancestry individuals 154355 East Asian ancestry individuals	NA	10q25.2		GPAM			ENSG00000119927	NA	NA	rs2297991-C	rs2297991	0	2297991	3_prime_UTR_variant	0	NR	4e-08	7.39794		0.0122	[0.0079-0.0165] unit increase	Affymetrix. Illumina [20538670] (imputed)	N
48	rs2803608	10	113913552	rs1807800	2022-04-27	35213538	Richardson TG	2022-02-25	PLoS Biol	www.ncbi.nlm.nih.gov/pubmed/35213538	Characterising metabolomic signatures of lipid-modifying therapies through drug target mendelian randomisation.	Phospholipids to total lipids ratio in IDL	115082 European ancestry individuals	NA	10q25.2		GPAM			ENSG00000119927	NA	NA	rs1807800-A	rs1807800	0	1807800	intron_variant	0	0.280697	1e-21	21		0.0441259	[0.035-0.053] unit decrease	NR [11722792] (imputed)	N
48	rs2803608	10	113913552	rs1807800	2022-11-17	36329257	Lee CJ	2022-11-03	Commun Biol	www.ncbi.nlm.nih.gov/pubmed/36329257	Phenome-wide analysis of Taiwan Biobank reveals novel glycemia-related loci and genetic risks for diabetes.	Total cholesterol levels	76578 Taiwanese ancestry individuals	NA	10q25.2		GPAM			ENSG00000119927	NA	NA	rs1807800-?	rs1807800	0	1807800	intron_variant	0	NR	4e-12	11.3979	(Conditioned on rs60191209)	NA		NR [5925277] (imputed)	N
48	rs2803608	10	113913552	rs1807800	2022-11-17	36329257	Lee CJ	2022-11-03	Commun Biol	www.ncbi.nlm.nih.gov/pubmed/36329257	Phenome-wide analysis of Taiwan Biobank reveals novel glycemia-related loci and genetic risks for diabetes.	Low density lipoprotein cholesterol levels	76650 Taiwanese ancestry individuals	NA	10q25.2		GPAM			ENSG00000119927	NA	NA	rs1807800-?	rs1807800	0	1807800	intron_variant	0	NR	5e-10	9.30103		1.06706	unit decrease	NR [5925277] (imputed)	N
48	rs2803608	10	113913552	rs1807800	2021-03-22	33339817	Nielsen JB	2020-12-18	Nat Commun	www.ncbi.nlm.nih.gov/pubmed/33339817	Loss-of-function genomic variants highlight potential therapeutic targets for cardiovascular disease.	Total cholesterol levels	76081 European ancestry individuals 127395 Japanese ancestry individuals	NA	10q25.2	GPAM	GPAM			ENSG00000119927	NA	NA	rs1807800-?	rs1807800	0	1807800	intron_variant	0	NR	1e-14	14		0.031	[0.023-0.039] unit decrease	Illumina [31500000] (imputed)	N
48	rs2803608	10	113913552	rs1807800	2022-11-17	34887591	Graham SE	2021-12-09	Nature	www.ncbi.nlm.nih.gov/pubmed/34887591	The power of genetic diversity in genome-wide association studies of lipids.	High density lipoprotein cholesterol levels	48057 Hispanic individuals	NA	10q25.2		GPAM			ENSG00000119927	NA	NA	rs1807800-T	rs1807800	0	1807800	intron_variant	0	0.697091	3e-09	8.52288		0.0432234	[0.029-0.057] unit decrease	NR [52000000] (imputed)	N
48	rs2803608	10	113916835	rs2254532	2023-01-09	35884923	Lee SB	2022-07-06	Biomedicines	www.ncbi.nlm.nih.gov/pubmed/35884923	Dyslipidaemia-Genotype Interactions with Nutrient Intake and Cerebro-Cardiovascular Disease.	HDL cholesterol levels	58701 Korean ancestry individuals	NA	10q25.2		GPAM			ENSG00000119927	NA	NA	rs2254532-A	rs2254532	0	2254532	3_prime_UTR_variant	0	NR	5e-13	12.301		0.57	[0.42-0.72] unit increase	Affymetrix [7975321] (imputed)	N
48	rs2803608	10	113917085	rs2254537	2019-03-12	30670697	Kilpelainen TO	2019-01-22	Nat Commun	www.ncbi.nlm.nih.gov/pubmed/30670697	Multi-ancestry study of blood lipid levels identifies four loci interacting with physical activity.	HDL cholesterol x physical activity interaction (2df test)	7395 African American inactive individuals 13092 African American active individuals 2753 Asian ancestry inactive individuals 3650 Asian ancestry active individuals 22963 European ancestry inactive individuals 61939 European ancestry active individuals 2829 Hispanic or Latin American inactive individuals 6358 Hispanic or Latin American active individuals	1.886 African American inactive individuals. 1.892 African American active individuals. 1.217 South African Black ancestry inactive individuals. 389 South African Black ancestry active individuals. 2.494 East Asian ancestry inactive individuals. 1.947 East Asian ancestry active individuals. 724 South Asian ancestry inactive individuals. 1.425 South Asian ancestry active individuals. 41.042 European ancestry inactive individuals. 66.575 European ancestry active individuals. 2.619 Hispanic inactive individuals. 8.802 Hispanic active individuals	10q25.2	NR	GPAM			ENSG00000119927	NA	NA	rs2254537-A	rs2254537	0	2254537	synonymous_variant	0	0.7098	2e-16	15.699		NA		Affymetrix. Illumina [at least 2500000] (imputed)	N
48	rs2803608	10	113917085	rs2254537	2023-05-31	36764567	Davyson E	2023-02-09	Biol Psychiatry	www.ncbi.nlm.nih.gov/pubmed/36764567	Metabolomic Investigation of Major Depressive Disorder Identifies a Potentially Causal Association With Polyunsaturated Fatty Acids.	3-hydroxybutyrate levels (UKB data field 23474)	87151 European ancestry individuals	NA	10q25.2		GPAM			ENSG00000119927	NA	NA	rs2254537-T	rs2254537	0	2254537	synonymous_variant	0	0.275279	9e-16	15.0458		0.0427079	[0.032-0.053] unit decrease	NR [16366252] (imputed)	N
48	rs2803608	10	113917833	rs6585139	2020-09-21	32888493	Chen MH	2020-09-01	Cell	www.ncbi.nlm.nih.gov/pubmed/32888493	Trans-ethnic and Ancestry-Specific Blood-Cell Genetics in 746.667 Individuals from 5 Global Populations.	White blood cell count	746667 African American or Afro-Caribbean African ancestry European ancestry East Asian ancestry Hispanic or Latin American and South Asian ancestry individuals	NA	10q25.2	NR	GPAM			ENSG00000119927	NA	NA	rs6585139-C	rs6585139	0	6585139	intron_variant	0	0.730192	3e-11	10.5229		NA		Affymetrix. Illumina [24649327] (imputed)	N
48	rs2803608	10	113917833	rs6585139	2023-01-09	35884923	Lee SB	2022-07-06	Biomedicines	www.ncbi.nlm.nih.gov/pubmed/35884923	Dyslipidaemia-Genotype Interactions with Nutrient Intake and Cerebro-Cardiovascular Disease.	Total cholesterol levels	58701 Korean ancestry individuals	NA	10q25.2		GPAM			ENSG00000119927	NA	NA	rs6585139-T	rs6585139	0	6585139	intron_variant	0	NR	4e-18	17.3979		1.92	[1.49-2.35] unit increase	Affymetrix [7975321] (imputed)	N
48	rs2803608	10	113917833	rs6585139	2023-01-09	35884923	Lee SB	2022-07-06	Biomedicines	www.ncbi.nlm.nih.gov/pubmed/35884923	Dyslipidaemia-Genotype Interactions with Nutrient Intake and Cerebro-Cardiovascular Disease.	LDL cholesterol levels	58701 Korean ancestry individuals	NA	10q25.2		GPAM			ENSG00000119927	NA	NA	rs6585139-T	rs6585139	0	6585139	intron_variant	0	NR	3e-16	15.5229		1.64	[1.25-2.03] unit increase	Affymetrix [7975321] (imputed)	N
48	rs2803608	10	113919124	rs77147124	2016-07-08	25961943	Surakka I	2015-05-11	Nat Genet	www.ncbi.nlm.nih.gov/pubmed/25961943	The impact of low-frequency and rare variants on lipid levels.	HDL cholesterol	up to 62166 European ancestry individuals	NA	10q25.2	GPAM	GPAM			ENSG00000119927	NA	NA	rs77147124-A	rs77147124	1	2803609	intron_variant	0	0.28	7e-09	8.1549		0.039	[0.025-0.053] mmol/l increase	Affymetrix. Illumina. Perlegen [up to 9657952] (imputed)	N
48	rs2803608	10	113919124	rs77147124	2019-02-14	29507422	Hoffmann TJ	2018-03-05	Nat Genet	www.ncbi.nlm.nih.gov/pubmed/29507422	A large electronic-health-record-based genome-wide study of serum lipids.	Total cholesterol levels	76627 European ancestry individuals 7795 Hispanic individuals 6855 East Asian ancestry individuals 2958 African American individuals 439 South Asian ancestry individuals	NA	10q25.2	NR	GPAM			ENSG00000119927	NA	NA	rs77147124-A	rs77147124	1	2803609	intron_variant	0	0.312	5e-19	18.301	(EA)	0.045	unit increase	Affymetrix [at least 7091467] (imputed)	N
48	rs2803608	10	113919124	rs77147124	2019-02-14	29507422	Hoffmann TJ	2018-03-05	Nat Genet	www.ncbi.nlm.nih.gov/pubmed/29507422	A large electronic-health-record-based genome-wide study of serum lipids.	Total cholesterol levels	76627 European ancestry individuals 7795 Hispanic individuals 6855 East Asian ancestry individuals 2958 African American individuals 439 South Asian ancestry individuals	NA	10q25.2	NR	GPAM			ENSG00000119927	NA	NA	rs77147124-A	rs77147124	1	2803609	intron_variant	0	NR	2e-19	18.699		0.041	unit increase	Affymetrix [at least 7091467] (imputed)	N
48	rs2803608	10	113919124	rs77147124	2019-02-14	29507422	Hoffmann TJ	2018-03-05	Nat Genet	www.ncbi.nlm.nih.gov/pubmed/29507422	A large electronic-health-record-based genome-wide study of serum lipids.	Triglycerides	76627 European ancestry individuals 7795 Hispanic individuals 6855 East Asian ancestry individuals 2958 African American individuals 439 South Asian ancestry individuals	NA	10q25.2	NR	GPAM			ENSG00000119927	NA	NA	rs77147124-A	rs77147124	1	2803609	intron_variant	0	0.312	6e-06	5.22185	(EA)	0.021	unit decrease	Affymetrix [at least 7091467] (imputed)	N
48	rs2803608	10	113919124	rs77147124	2019-02-14	29507422	Hoffmann TJ	2018-03-05	Nat Genet	www.ncbi.nlm.nih.gov/pubmed/29507422	A large electronic-health-record-based genome-wide study of serum lipids.	Triglycerides	76627 European ancestry individuals 7795 Hispanic individuals 6855 East Asian ancestry individuals 2958 African American individuals 439 South Asian ancestry individuals	NA	10q25.2	NR	GPAM			ENSG00000119927	NA	NA	rs77147124-A	rs77147124	1	2803609	intron_variant	0	NR	1e-07	7		0.022	unit decrease	Affymetrix [at least 7091467] (imputed)	N
48	rs2803608	10	113919124	rs77147124	2019-07-02	31217584	Wojcik GL	2019-06-19	Nature	www.ncbi.nlm.nih.gov/pubmed/31217584	Genetic analyses of diverse populations improves discovery for complex traits.	Total cholesterol levels	10137 African American individuals 17802 Hispanic/Latino individuals 2387 Asian ancestry individuals 1915 Native Hawaiian ancestry individuals 604 Native American ancestry individuals 340 individuals	NA	10q25.2	NR	GPAM			ENSG00000119927	NA	NA	rs77147124-?	rs77147124	1	2803609	intron_variant	0	NR	3e-06	5.52288		1.77847	[1.04-2.52] unit decrease	Illumina [32003504] (imputed)	N
48	rs2803608	10	113919124	rs77147124	2019-07-01	31217584	Wojcik GL	2019-06-19	Nature	www.ncbi.nlm.nih.gov/pubmed/31217584	Genetic analyses of diverse populations improves discovery for complex traits.	High density lipoprotein cholesterol levels	10085 African American individuals 17751 Hispanic/Latino individuals 2378 Asian ancestry individuals 1912 Native Hawaiian ancestry individuals 604 Native American ancestry individuals 333 individuals	NA	10q25.2	NR	GPAM			ENSG00000119927	NA	NA	rs77147124-?	rs77147124	1	2803609	intron_variant	0	NR	3e-06	5.52288		0.574729	[0.33-0.82] unit decrease	Illumina [31978362] (imputed)	N
48	rs2803608	10	113919124	rs77147124	2019-02-14	29507422	Hoffmann TJ	2018-03-05	Nat Genet	www.ncbi.nlm.nih.gov/pubmed/29507422	A large electronic-health-record-based genome-wide study of serum lipids.	High density lipoprotein cholesterol levels	76627 European ancestry individuals 7795 Hispanic individuals 6855 East Asian ancestry individuals 2958 African American individuals 439 South Asian ancestry individuals	NA	10q25.2	NR	GPAM			ENSG00000119927	NA	NA	rs77147124-A	rs77147124	1	2803609	intron_variant	0	0.312	4e-11	10.3979	(EA)	0.027	unit increase	Affymetrix [at least 7091467] (imputed)	N
48	rs2803608	10	113919124	rs77147124	2019-02-14	29507422	Hoffmann TJ	2018-03-05	Nat Genet	www.ncbi.nlm.nih.gov/pubmed/29507422	A large electronic-health-record-based genome-wide study of serum lipids.	High density lipoprotein cholesterol levels	76627 European ancestry individuals 7795 Hispanic individuals 6855 East Asian ancestry individuals 2958 African American individuals 439 South Asian ancestry individuals	NA	10q25.2	NR	GPAM			ENSG00000119927	NA	NA	rs77147124-A	rs77147124	1	2803609	intron_variant	0	NR	2e-17	16.699		0.032	unit increase	Affymetrix [at least 7091467] (imputed)	N
48	rs2803608	10	113919124	rs77147124	2019-02-14	29507422	Hoffmann TJ	2018-03-05	Nat Genet	www.ncbi.nlm.nih.gov/pubmed/29507422	A large electronic-health-record-based genome-wide study of serum lipids.	Low density lipoprotein cholesterol levels	76627 European ancestry individuals 7795 Hispanic individuals 6855 East Asian ancestry individuals 2958 African American individuals 439 South Asian ancestry individuals	NA	10q25.2	NR	GPAM			ENSG00000119927	NA	NA	rs77147124-A	rs77147124	1	2803609	intron_variant	0	0.312	2e-19	18.699	(EA)	0.046	unit increase	Affymetrix [at least 7091467] (imputed)	N
48	rs2803608	10	113919124	rs77147124	2019-02-14	29507422	Hoffmann TJ	2018-03-05	Nat Genet	www.ncbi.nlm.nih.gov/pubmed/29507422	A large electronic-health-record-based genome-wide study of serum lipids.	Low density lipoprotein cholesterol levels	76627 European ancestry individuals 7795 Hispanic individuals 6855 East Asian ancestry individuals 2958 African American individuals 439 South Asian ancestry individuals	NA	10q25.2	NR	GPAM			ENSG00000119927	NA	NA	rs77147124-A	rs77147124	1	2803609	intron_variant	0	NR	1e-18	18		0.041	unit increase	Affymetrix [at least 7091467] (imputed)	N
48	rs2803608	10	113921354	rs2250802	2020-07-21	32203549	Richardson TG	2020-03-23	PLoS Med	www.ncbi.nlm.nih.gov/pubmed/32203549	Evaluating the relationship between circulating lipoprotein lipids and apolipoproteins with risk of coronary heart disease: A multivariable Mendelian randomisation analysis.	LDL cholesterol levels	440546 European ancestry individuals	NA	10q25.2	GPAM	GPAM			ENSG00000119927	NA	NA	rs2250802-G	rs2250802	0	2250802	intron_variant	0	0.275657	6e-15	14.2218		0.0182094	[0.014-0.023] unit increase	Affymetrix [NR] (imputed)	N
48	rs2803608	10	113921825	rs2792735	2020-07-14	32154731	Ripatti P	2020-03-10	Circ Genom Precis Med	www.ncbi.nlm.nih.gov/pubmed/32154731	Polygenic Hyperlipidemias and Coronary Artery Disease Risk.	Low density lipoprotein cholesterol levels	324708 British ancestry individuals	NA	10q25.2	GPAM	GPAM			ENSG00000119927	NA	NA	rs2792735-?	rs2792735	0	2792735	intron_variant	0	NR	6e-19	18.2218		0.0254	[0.02-0.03] unit increase	Affymetrix [5701386] (imputed)	N
48	rs2803608	10	113921825	rs2792735	2018-11-26	30275531	Klarin D	2018-10-01	Nat Genet	www.ncbi.nlm.nih.gov/pubmed/30275531	Genetics of blood lipids among ~300.000 multi-ethnic participants of the Million Veteran Program.	HDL cholesterol	215551 European ancestry individuals 57332 African American individuals 24743 Hispanic individuals	Up to 319.677 individuals	10q25.2	GPAM	GPAM			ENSG00000119927	NA	NA	rs2792735-A	rs2792735	0	2792735	intron_variant	0	0.7206	6e-21	20.2218		0.0306	[0.024-0.037] mg dl-1 decrease	Affymetrix [up to 31400000] (imputed)	N
48	rs2803608	10	113921825	rs2792735	2022-12-12	36376304	Koskeridis F	2022-11-14	Nat Commun	www.ncbi.nlm.nih.gov/pubmed/36376304	Pleiotropic genetic architecture and novel loci for C-reactive protein levels.	Low-density lipoprotein levels (MTAG)	361194 European ancestry individuals	NA	10q25.2		GPAM			ENSG00000119927	NA	NA	rs2792735-A	rs2792735	0	2792735	intron_variant	0	NR	5e-14	13.301		0.01169	[0.0087-0.0147] unit decrease	NR [6206408] (imputed)	N
48	rs2803608	10	113921825	rs2792735	2022-04-27	35213538	Richardson TG	2022-02-25	PLoS Biol	www.ncbi.nlm.nih.gov/pubmed/35213538	Characterising metabolomic signatures of lipid-modifying therapies through drug target mendelian randomisation.	Cholesteryl ester levels in medium HDL	115082 European ancestry individuals	NA	10q25.2		GPAM			ENSG00000119927	NA	NA	rs2792735-G	rs2792735	0	2792735	intron_variant	0	0.27966	1e-18	18		0.0375175	[0.029-0.046] unit increase	NR [11722792] (imputed)	N
48	rs2803608	10	113921825	rs2792735	2022-04-27	35213538	Richardson TG	2022-02-25	PLoS Biol	www.ncbi.nlm.nih.gov/pubmed/35213538	Characterising metabolomic signatures of lipid-modifying therapies through drug target mendelian randomisation.	Free cholesterol levels in medium HDL	115082 European ancestry individuals	NA	10q25.2		GPAM			ENSG00000119927	NA	NA	rs2792735-G	rs2792735	0	2792735	intron_variant	0	0.27966	1e-22	22		0.0409963	[0.033-0.049] unit increase	NR [11722792] (imputed)	N
48	rs2803608	10	113921825	rs2792735	2022-04-27	35213538	Richardson TG	2022-02-25	PLoS Biol	www.ncbi.nlm.nih.gov/pubmed/35213538	Characterising metabolomic signatures of lipid-modifying therapies through drug target mendelian randomisation.	Free cholesterol to total lipids ratio in medium HDL	115082 European ancestry individuals	NA	10q25.2		GPAM			ENSG00000119927	NA	NA	rs2792735-G	rs2792735	0	2792735	intron_variant	0	0.27966	2e-22	21.699		0.0398204	[0.032-0.048] unit increase	NR [11722792] (imputed)	N
48	rs2803608	10	113921825	rs2792735	2022-04-27	35213538	Richardson TG	2022-02-25	PLoS Biol	www.ncbi.nlm.nih.gov/pubmed/35213538	Characterising metabolomic signatures of lipid-modifying therapies through drug target mendelian randomisation.	Apolipoprotein A1 levels	115082 European ancestry individuals	NA	10q25.2		GPAM			ENSG00000119927	NA	NA	rs2792735-G	rs2792735	0	2792735	intron_variant	0	0.27966	2e-21	20.699		0.0399626	[0.032-0.048] unit increase	NR [11722792] (imputed)	N
48	rs2803608	10	113921825	rs2792735	2022-04-27	35213538	Richardson TG	2022-02-25	PLoS Biol	www.ncbi.nlm.nih.gov/pubmed/35213538	Characterising metabolomic signatures of lipid-modifying therapies through drug target mendelian randomisation.	Phospholipid levels in HDL	115082 European ancestry individuals	NA	10q25.2		GPAM			ENSG00000119927	NA	NA	rs2792735-G	rs2792735	0	2792735	intron_variant	0	0.27966	4e-23	22.3979		0.0411117	[0.033-0.049] unit increase	NR [11722792] (imputed)	N
48	rs2803608	10	113921825	rs2792735	2022-04-27	35213538	Richardson TG	2022-02-25	PLoS Biol	www.ncbi.nlm.nih.gov/pubmed/35213538	Characterising metabolomic signatures of lipid-modifying therapies through drug target mendelian randomisation.	Concentration of HDL particles	115082 European ancestry individuals	NA	10q25.2		GPAM			ENSG00000119927	NA	NA	rs2792735-G	rs2792735	0	2792735	intron_variant	0	0.27966	2e-17	16.699		0.0365904	[0.028-0.045] unit increase	NR [11722792] (imputed)	N
48	rs2803608	10	113921825	rs2792735	2022-04-27	35213538	Richardson TG	2022-02-25	PLoS Biol	www.ncbi.nlm.nih.gov/pubmed/35213538	Characterising metabolomic signatures of lipid-modifying therapies through drug target mendelian randomisation.	Cholesteryl ester levels in IDL	115082 European ancestry individuals	NA	10q25.2		GPAM			ENSG00000119927	NA	NA	rs2792735-G	rs2792735	0	2792735	intron_variant	0	0.27966	7e-20	19.1549		0.0405657	[0.032-0.049] unit increase	NR [11722792] (imputed)	N
48	rs2803608	10	113921825	rs2792735	2022-04-27	35213538	Richardson TG	2022-02-25	PLoS Biol	www.ncbi.nlm.nih.gov/pubmed/35213538	Characterising metabolomic signatures of lipid-modifying therapies through drug target mendelian randomisation.	Total cholines levels	115006 European ancestry individuals	NA	10q25.2		GPAM			ENSG00000119927	NA	NA	rs2792735-G	rs2792735	0	2792735	intron_variant	0	0.279628	3e-16	15.5229		0.0352837	[0.027-0.044] unit increase	NR [11722792] (imputed)	N
48	rs2803608	10	113921825	rs2792735	2022-04-27	35213538	Richardson TG	2022-02-25	PLoS Biol	www.ncbi.nlm.nih.gov/pubmed/35213538	Characterising metabolomic signatures of lipid-modifying therapies through drug target mendelian randomisation.	Total lipid levels in IDL	115082 European ancestry individuals	NA	10q25.2		GPAM			ENSG00000119927	NA	NA	rs2792735-G	rs2792735	0	2792735	intron_variant	0	0.27966	8e-16	15.0969		0.0358031	[0.027-0.045] unit increase	NR [11722792] (imputed)	N
48	rs2803608	10	113921825	rs2792735	2022-04-27	35213538	Richardson TG	2022-02-25	PLoS Biol	www.ncbi.nlm.nih.gov/pubmed/35213538	Characterising metabolomic signatures of lipid-modifying therapies through drug target mendelian randomisation.	Phospholipid levels in IDL	115082 European ancestry individuals	NA	10q25.2		GPAM			ENSG00000119927	NA	NA	rs2792735-G	rs2792735	0	2792735	intron_variant	0	0.27966	1e-11	11		0.0300614	[0.021-0.039] unit increase	NR [11722792] (imputed)	N
48	rs2803608	10	113921825	rs2792735	2022-04-27	35213538	Richardson TG	2022-02-25	PLoS Biol	www.ncbi.nlm.nih.gov/pubmed/35213538	Characterising metabolomic signatures of lipid-modifying therapies through drug target mendelian randomisation.	Free cholesterol levels in HDL	115082 European ancestry individuals	NA	10q25.2		GPAM			ENSG00000119927	NA	NA	rs2792735-G	rs2792735	0	2792735	intron_variant	0	0.27966	5e-25	24.301		0.0420859	[0.034-0.05] unit increase	NR [11722792] (imputed)	N
48	rs2803608	10	113921825	rs2792735	2022-04-27	35213538	Richardson TG	2022-02-25	PLoS Biol	www.ncbi.nlm.nih.gov/pubmed/35213538	Characterising metabolomic signatures of lipid-modifying therapies through drug target mendelian randomisation.	Cholesteryl ester levels in HDL	115082 European ancestry individuals	NA	10q25.2		GPAM			ENSG00000119927	NA	NA	rs2792735-G	rs2792735	0	2792735	intron_variant	0	0.27966	3e-21	20.5229		0.0391151	[0.031-0.047] unit increase	NR [11722792] (imputed)	N
48	rs2803608	10	113921825	rs2792735	2022-04-27	35213538	Richardson TG	2022-02-25	PLoS Biol	www.ncbi.nlm.nih.gov/pubmed/35213538	Characterising metabolomic signatures of lipid-modifying therapies through drug target mendelian randomisation.	Cholesterol levels in IDL	115082 European ancestry individuals	NA	10q25.2		GPAM			ENSG00000119927	NA	NA	rs2792735-G	rs2792735	0	2792735	intron_variant	0	0.27966	5e-19	18.301		0.0396353	[0.031-0.048] unit increase	NR [11722792] (imputed)	N
48	rs2803608	10	113921825	rs2792735	2022-04-27	35213538	Richardson TG	2022-02-25	PLoS Biol	www.ncbi.nlm.nih.gov/pubmed/35213538	Characterising metabolomic signatures of lipid-modifying therapies through drug target mendelian randomisation.	Total lipid levels in HDL	115082 European ancestry individuals	NA	10q25.2		GPAM			ENSG00000119927	NA	NA	rs2792735-G	rs2792735	0	2792735	intron_variant	0	0.27966	3e-23	22.5229		0.0409777	[0.033-0.049] unit increase	NR [11722792] (imputed)	N
48	rs2803608	10	113921825	rs2792735	2022-04-27	35213538	Richardson TG	2022-02-25	PLoS Biol	www.ncbi.nlm.nih.gov/pubmed/35213538	Characterising metabolomic signatures of lipid-modifying therapies through drug target mendelian randomisation.	Free cholesterol levels in IDL	115082 European ancestry individuals	NA	10q25.2		GPAM			ENSG00000119927	NA	NA	rs2792735-G	rs2792735	0	2792735	intron_variant	0	0.27966	4e-16	15.3979		0.036182	[0.027-0.045] unit increase	NR [11722792] (imputed)	N
48	rs2803608	10	113921825	rs2792735	2022-04-27	35213538	Richardson TG	2022-02-25	PLoS Biol	www.ncbi.nlm.nih.gov/pubmed/35213538	Characterising metabolomic signatures of lipid-modifying therapies through drug target mendelian randomisation.	Concentration of IDL particles	115082 European ancestry individuals	NA	10q25.2		GPAM			ENSG00000119927	NA	NA	rs2792735-G	rs2792735	0	2792735	intron_variant	0	0.27966	3e-10	9.52288		0.0286565	[0.02-0.038] unit increase	NR [11722792] (imputed)	N
48	rs2803608	10	113921825	rs2792735	2022-04-27	35213538	Richardson TG	2022-02-25	PLoS Biol	www.ncbi.nlm.nih.gov/pubmed/35213538	Characterising metabolomic signatures of lipid-modifying therapies through drug target mendelian randomisation.	Free cholesterol levels in small HDL	115082 European ancestry individuals	NA	10q25.2		GPAM			ENSG00000119927	NA	NA	rs2792735-G	rs2792735	0	2792735	intron_variant	0	0.27966	2e-08	7.69897		0.0252039	[0.016-0.034] unit increase	NR [11722792] (imputed)	N
48	rs2803608	10	113921825	rs2792735	2022-04-27	35213538	Richardson TG	2022-02-25	PLoS Biol	www.ncbi.nlm.nih.gov/pubmed/35213538	Characterising metabolomic signatures of lipid-modifying therapies through drug target mendelian randomisation.	Concentration of medium HDL particles	115082 European ancestry individuals	NA	10q25.2		GPAM			ENSG00000119927	NA	NA	rs2792735-G	rs2792735	0	2792735	intron_variant	0	0.27966	2e-20	19.699		0.0392335	[0.031-0.048] unit increase	NR [11722792] (imputed)	N
48	rs2803608	10	113921825	rs2792735	2022-04-27	35213538	Richardson TG	2022-02-25	PLoS Biol	www.ncbi.nlm.nih.gov/pubmed/35213538	Characterising metabolomic signatures of lipid-modifying therapies through drug target mendelian randomisation.	Free cholesterol levels in large LDL	115082 European ancestry individuals	NA	10q25.2		GPAM			ENSG00000119927	NA	NA	rs2792735-G	rs2792735	0	2792735	intron_variant	0	0.27966	6e-11	10.2218		0.0295853	[0.021-0.038] unit increase	NR [11722792] (imputed)	N
48	rs2803608	10	113921825	rs2792735	2022-04-27	35213538	Richardson TG	2022-02-25	PLoS Biol	www.ncbi.nlm.nih.gov/pubmed/35213538	Characterising metabolomic signatures of lipid-modifying therapies through drug target mendelian randomisation.	Phosphatidylcholine levels	115006 European ancestry individuals	NA	10q25.2		GPAM			ENSG00000119927	NA	NA	rs2792735-G	rs2792735	0	2792735	intron_variant	0	0.279628	1e-16	16		0.0355502	[0.027-0.044] unit increase	NR [11722792] (imputed)	N
48	rs2803608	10	113921825	rs2792735	2022-04-27	35213538	Richardson TG	2022-02-25	PLoS Biol	www.ncbi.nlm.nih.gov/pubmed/35213538	Characterising metabolomic signatures of lipid-modifying therapies through drug target mendelian randomisation.	Phosphoglycerides levels	115006 European ancestry individuals	NA	10q25.2		GPAM			ENSG00000119927	NA	NA	rs2792735-G	rs2792735	0	2792735	intron_variant	0	0.279628	5e-15	14.301		0.0340459	[0.026-0.043] unit increase	NR [11722792] (imputed)	N
48	rs2803608	10	113921825	rs2792735	2022-04-27	35213538	Richardson TG	2022-02-25	PLoS Biol	www.ncbi.nlm.nih.gov/pubmed/35213538	Characterising metabolomic signatures of lipid-modifying therapies through drug target mendelian randomisation.	Cholesterol levels in medium HDL	115082 European ancestry individuals	NA	10q25.2		GPAM			ENSG00000119927	NA	NA	rs2792735-G	rs2792735	0	2792735	intron_variant	0	0.27966	1e-19	19		0.0383863	[0.03-0.047] unit increase	NR [11722792] (imputed)	N
48	rs2803608	10	113921825	rs2792735	2022-04-27	35213538	Richardson TG	2022-02-25	PLoS Biol	www.ncbi.nlm.nih.gov/pubmed/35213538	Characterising metabolomic signatures of lipid-modifying therapies through drug target mendelian randomisation.	Total cholesterol levels	115082 European ancestry individuals	NA	10q25.2		GPAM			ENSG00000119927	NA	NA	rs2792735-G	rs2792735	0	2792735	intron_variant	0	0.27966	1e-12	12		0.0316805	[0.023-0.04] unit increase	NR [11722792] (imputed)	N
48	rs2803608	10	113921825	rs2792735	2022-04-27	35213538	Richardson TG	2022-02-25	PLoS Biol	www.ncbi.nlm.nih.gov/pubmed/35213538	Characterising metabolomic signatures of lipid-modifying therapies through drug target mendelian randomisation.	Cholesterol levels in very small VLDL	115082 European ancestry individuals	NA	10q25.2		GPAM			ENSG00000119927	NA	NA	rs2792735-G	rs2792735	0	2792735	intron_variant	0	0.27966	7e-10	9.1549		0.0274591	[0.019-0.036] unit increase	NR [11722792] (imputed)	N
48	rs2803608	10	113921825	rs2792735	2022-04-27	35213538	Richardson TG	2022-02-25	PLoS Biol	www.ncbi.nlm.nih.gov/pubmed/35213538	Characterising metabolomic signatures of lipid-modifying therapies through drug target mendelian randomisation.	Cholesteryl ester levels in very small VLDL	115082 European ancestry individuals	NA	10q25.2		GPAM			ENSG00000119927	NA	NA	rs2792735-G	rs2792735	0	2792735	intron_variant	0	0.27966	1e-12	12		0.0314089	[0.023-0.04] unit increase	NR [11722792] (imputed)	N
48	rs2803608	10	113921825	rs2792735	2022-04-27	35213538	Richardson TG	2022-02-25	PLoS Biol	www.ncbi.nlm.nih.gov/pubmed/35213538	Characterising metabolomic signatures of lipid-modifying therapies through drug target mendelian randomisation.	HDL cholesterol levels	115082 European ancestry individuals	NA	10q25.2		GPAM			ENSG00000119927	NA	NA	rs2792735-G	rs2792735	0	2792735	intron_variant	0	0.27966	2e-22	21.699		0.0400779	[0.032-0.048] unit increase	NR [11722792] (imputed)	N
48	rs2803608	10	113921825	rs2792735	2022-04-27	35213538	Richardson TG	2022-02-25	PLoS Biol	www.ncbi.nlm.nih.gov/pubmed/35213538	Characterising metabolomic signatures of lipid-modifying therapies through drug target mendelian randomisation.	Total esterified cholesterol levels	115082 European ancestry individuals	NA	10q25.2		GPAM			ENSG00000119927	NA	NA	rs2792735-G	rs2792735	0	2792735	intron_variant	0	0.27966	6e-14	13.2218		0.0333645	[0.025-0.042] unit increase	NR [11722792] (imputed)	N
48	rs2803608	10	113921825	rs2792735	2022-04-27	35213538	Richardson TG	2022-02-25	PLoS Biol	www.ncbi.nlm.nih.gov/pubmed/35213538	Characterising metabolomic signatures of lipid-modifying therapies through drug target mendelian randomisation.	Total free cholesterol levels	115082 European ancestry individuals	NA	10q25.2		GPAM			ENSG00000119927	NA	NA	rs2792735-G	rs2792735	0	2792735	intron_variant	0	0.27966	2e-09	8.69897		0.0268928	[0.018-0.036] unit increase	NR [11722792] (imputed)	N
48	rs2803608	10	113921825	rs2792735	2023-05-31	36764567	Davyson E	2023-02-09	Biol Psychiatry	www.ncbi.nlm.nih.gov/pubmed/36764567	Metabolomic Investigation of Major Depressive Disorder Identifies a Potentially Causal Association With Polyunsaturated Fatty Acids.	Total esterified cholesterol levels (UKB data field 23415)	88329 European ancestry individuals	NA	10q25.2		GPAM			ENSG00000119927	NA	NA	rs2792735-G	rs2792735	0	2792735	intron_variant	0	0.278814	8e-11	10.0969		0.0332759	[0.023-0.043] unit increase	NR [16366144] (imputed)	N
48	rs2803608	10	113921825	rs2792735	2023-05-31	36764567	Davyson E	2023-02-09	Biol Psychiatry	www.ncbi.nlm.nih.gov/pubmed/36764567	Metabolomic Investigation of Major Depressive Disorder Identifies a Potentially Causal Association With Polyunsaturated Fatty Acids.	Phosphoglycerides levels (UKB data field 23434)	88268 European ancestry individuals	NA	10q25.2		GPAM			ENSG00000119927	NA	NA	rs2792735-G	rs2792735	0	2792735	intron_variant	0	0.278763	6e-12	11.2218		0.0343929	[0.025-0.044] unit increase	NR [16366159] (imputed)	N
48	rs2803608	10	113921825	rs2792735	2023-05-31	36764567	Davyson E	2023-02-09	Biol Psychiatry	www.ncbi.nlm.nih.gov/pubmed/36764567	Metabolomic Investigation of Major Depressive Disorder Identifies a Potentially Causal Association With Polyunsaturated Fatty Acids.	Total phospholipids in lipoprotein particles (UKB data field 23411)	88329 European ancestry individuals	NA	10q25.2		GPAM			ENSG00000119927	NA	NA	rs2792735-G	rs2792735	0	2792735	intron_variant	0	0.278814	8e-12	11.0969		0.0344392	[0.025-0.044] unit increase	NR [16366144] (imputed)	N
48	rs2803608	10	113921825	rs2792735	2023-05-31	36764567	Davyson E	2023-02-09	Biol Psychiatry	www.ncbi.nlm.nih.gov/pubmed/36764567	Metabolomic Investigation of Major Depressive Disorder Identifies a Potentially Causal Association With Polyunsaturated Fatty Acids.	Phospholipids in HDL (UKB data field 23414)	88329 European ancestry individuals	NA	10q25.2		GPAM			ENSG00000119927	NA	NA	rs2792735-G	rs2792735	0	2792735	intron_variant	0	0.278814	1e-19	19		0.0436349	[0.034-0.053] unit increase	NR [16366144] (imputed)	N
48	rs2803608	10	113921825	rs2792735	2023-05-31	36764567	Davyson E	2023-02-09	Biol Psychiatry	www.ncbi.nlm.nih.gov/pubmed/36764567	Metabolomic Investigation of Major Depressive Disorder Identifies a Potentially Causal Association With Polyunsaturated Fatty Acids.	Concentration of HDL particles (UKB data field 23430)	88329 European ancestry individuals	NA	10q25.2		GPAM			ENSG00000119927	NA	NA	rs2792735-G	rs2792735	0	2792735	intron_variant	0	0.278814	1e-14	14		0.0383527	[0.029-0.048] unit increase	NR [16366144] (imputed)	N
48	rs2803608	10	113921825	rs2792735	2023-05-31	36764567	Davyson E	2023-02-09	Biol Psychiatry	www.ncbi.nlm.nih.gov/pubmed/36764567	Metabolomic Investigation of Major Depressive Disorder Identifies a Potentially Causal Association With Polyunsaturated Fatty Acids.	Phosphatidylcholines levels (UKB data field 23437)	88268 European ancestry individuals	NA	10q25.2		GPAM			ENSG00000119927	NA	NA	rs2792735-G	rs2792735	0	2792735	intron_variant	0	0.278763	1e-13	13		0.0368354	[0.027-0.047] unit increase	NR [16366159] (imputed)	N
48	rs2803608	10	113921825	rs2792735	2023-05-31	36764567	Davyson E	2023-02-09	Biol Psychiatry	www.ncbi.nlm.nih.gov/pubmed/36764567	Metabolomic Investigation of Major Depressive Disorder Identifies a Potentially Causal Association With Polyunsaturated Fatty Acids.	Total cholines levels (UKB data field 23436)	88268 European ancestry individuals	NA	10q25.2		GPAM			ENSG00000119927	NA	NA	rs2792735-G	rs2792735	0	2792735	intron_variant	0	0.278763	6e-13	12.2218		0.0358137	[0.026-0.046] unit increase	NR [16366159] (imputed)	N
48	rs2803608	10	113921825	rs2792735	2023-05-31	36764567	Davyson E	2023-02-09	Biol Psychiatry	www.ncbi.nlm.nih.gov/pubmed/36764567	Metabolomic Investigation of Major Depressive Disorder Identifies a Potentially Causal Association With Polyunsaturated Fatty Acids.	Total cholesterol levels (UKB data field 23400)	88329 European ancestry individuals	NA	10q25.2		GPAM			ENSG00000119927	NA	NA	rs2792735-G	rs2792735	0	2792735	intron_variant	0	0.278814	1e-09	9		0.0313669	[0.021-0.041] unit increase	NR [16366144] (imputed)	N
48	rs2803608	10	113921825	rs2792735	2023-05-31	36764567	Davyson E	2023-02-09	Biol Psychiatry	www.ncbi.nlm.nih.gov/pubmed/36764567	Metabolomic Investigation of Major Depressive Disorder Identifies a Potentially Causal Association With Polyunsaturated Fatty Acids.	Free cholesterol in HDL (UKB data field 23422)	88329 European ancestry individuals	NA	10q25.2		GPAM			ENSG00000119927	NA	NA	rs2792735-G	rs2792735	0	2792735	intron_variant	0	0.278814	9e-22	21.0458		0.045306	[0.036-0.055] unit increase	NR [16366144] (imputed)	N
48	rs2803608	10	113921825	rs2792735	2023-05-31	36764567	Davyson E	2023-02-09	Biol Psychiatry	www.ncbi.nlm.nih.gov/pubmed/36764567	Metabolomic Investigation of Major Depressive Disorder Identifies a Potentially Causal Association With Polyunsaturated Fatty Acids.	Sphingomyelins levels (UKB data field 23438)	88268 European ancestry individuals	NA	10q25.2		GPAM			ENSG00000119927	NA	NA	rs2792735-G	rs2792735	0	2792735	intron_variant	0	0.278763	2e-13	12.699		0.0365048	[0.027-0.046] unit increase	NR [16366159] (imputed)	N
48	rs2803608	10	113921825	rs2792735	2023-05-31	36764567	Davyson E	2023-02-09	Biol Psychiatry	www.ncbi.nlm.nih.gov/pubmed/36764567	Metabolomic Investigation of Major Depressive Disorder Identifies a Potentially Causal Association With Polyunsaturated Fatty Acids.	Free cholesterol in medium HDL (UKB data field 23570)	88329 European ancestry individuals	NA	10q25.2		GPAM			ENSG00000119927	NA	NA	rs2792735-G	rs2792735	0	2792735	intron_variant	0	0.278814	2e-19	18.699		0.0434535	[0.034-0.053] unit increase	NR [16366144] (imputed)	N
48	rs2803608	10	113921825	rs2792735	2023-05-31	36764567	Davyson E	2023-02-09	Biol Psychiatry	www.ncbi.nlm.nih.gov/pubmed/36764567	Metabolomic Investigation of Major Depressive Disorder Identifies a Potentially Causal Association With Polyunsaturated Fatty Acids.	Concentration of medium HDL particles (UKB data field 23565)	88329 European ancestry individuals	NA	10q25.2		GPAM			ENSG00000119927	NA	NA	rs2792735-G	rs2792735	0	2792735	intron_variant	0	0.278814	3e-17	16.5229		0.0412886	[0.032-0.051] unit increase	NR [16366144] (imputed)	N
48	rs2803608	10	113921825	rs2792735	2023-05-31	36764567	Davyson E	2023-02-09	Biol Psychiatry	www.ncbi.nlm.nih.gov/pubmed/36764567	Metabolomic Investigation of Major Depressive Disorder Identifies a Potentially Causal Association With Polyunsaturated Fatty Acids.	Free cholesterol to total lipids in medium HDL percentage (UKB data field 23642)	88329 European ancestry individuals	NA	10q25.2		GPAM			ENSG00000119927	NA	NA	rs2792735-G	rs2792735	0	2792735	intron_variant	0	0.278814	2e-20	19.699		0.0438903	[0.035-0.053] unit increase	NR [16366144] (imputed)	N
48	rs2803608	10	113921825	rs2792735	2022-04-27	35213538	Richardson TG	2022-02-25	PLoS Biol	www.ncbi.nlm.nih.gov/pubmed/35213538	Characterising metabolomic signatures of lipid-modifying therapies through drug target mendelian randomisation.	Sphingomyelin levels	115006 European ancestry individuals	NA	10q25.2		GPAM			ENSG00000119927	NA	NA	rs2792735-G	rs2792735	0	2792735	intron_variant	0	0.279628	1e-17	17		0.0367963	[0.028-0.045] unit increase	NR [11722792] (imputed)	N
48	rs2803608	10	113921825	rs2792735	2022-04-27	35213538	Richardson TG	2022-02-25	PLoS Biol	www.ncbi.nlm.nih.gov/pubmed/35213538	Characterising metabolomic signatures of lipid-modifying therapies through drug target mendelian randomisation.	Total concentration of lipoprotein particles	115082 European ancestry individuals	NA	10q25.2		GPAM			ENSG00000119927	NA	NA	rs2792735-G	rs2792735	0	2792735	intron_variant	0	0.27966	2e-17	16.699		0.036789	[0.028-0.045] unit increase	NR [11722792] (imputed)	N
48	rs2803608	10	113921825	rs2792735	2022-04-27	35213538	Richardson TG	2022-02-25	PLoS Biol	www.ncbi.nlm.nih.gov/pubmed/35213538	Characterising metabolomic signatures of lipid-modifying therapies through drug target mendelian randomisation.	Total phospholipid levels in lipoprotein particles	115082 European ancestry individuals	NA	10q25.2		GPAM			ENSG00000119927	NA	NA	rs2792735-G	rs2792735	0	2792735	intron_variant	0	0.27966	4e-15	14.3979		0.0343205	[0.026-0.043] unit increase	NR [11722792] (imputed)	N
48	rs2803608	10	113921825	rs2792735	2023-05-31	36764567	Davyson E	2023-02-09	Biol Psychiatry	www.ncbi.nlm.nih.gov/pubmed/36764567	Metabolomic Investigation of Major Depressive Disorder Identifies a Potentially Causal Association With Polyunsaturated Fatty Acids.	Total lipids in IDL (UKB data field 23524)	88329 European ancestry individuals	NA	10q25.2		GPAM			ENSG00000119927	NA	NA	rs2792735-G	rs2792735	0	2792735	intron_variant	0	0.278814	3e-11	10.5229		0.034101	[0.024-0.044] unit increase	NR [16366144] (imputed)	N
48	rs2803608	10	113921825	rs2792735	2023-05-31	36764567	Davyson E	2023-02-09	Biol Psychiatry	www.ncbi.nlm.nih.gov/pubmed/36764567	Metabolomic Investigation of Major Depressive Disorder Identifies a Potentially Causal Association With Polyunsaturated Fatty Acids.	Total concentration of lipoprotein particles (UKB data field 23427)	88329 European ancestry individuals	NA	10q25.2		GPAM			ENSG00000119927	NA	NA	rs2792735-G	rs2792735	0	2792735	intron_variant	0	0.278814	2e-14	13.699		0.0382213	[0.028-0.048] unit increase	NR [16366144] (imputed)	N
48	rs2803608	10	113921825	rs2792735	2023-05-31	36764567	Davyson E	2023-02-09	Biol Psychiatry	www.ncbi.nlm.nih.gov/pubmed/36764567	Metabolomic Investigation of Major Depressive Disorder Identifies a Potentially Causal Association With Polyunsaturated Fatty Acids.	Total lipids in HDL (UKB data field 23426)	88329 European ancestry individuals	NA	10q25.2		GPAM			ENSG00000119927	NA	NA	rs2792735-G	rs2792735	0	2792735	intron_variant	0	0.278814	5e-20	19.301		0.043795	[0.034-0.053] unit increase	NR [16366144] (imputed)	N
48	rs2803608	10	113921825	rs2792735	2023-05-31	36764567	Davyson E	2023-02-09	Biol Psychiatry	www.ncbi.nlm.nih.gov/pubmed/36764567	Metabolomic Investigation of Major Depressive Disorder Identifies a Potentially Causal Association With Polyunsaturated Fatty Acids.	Apolipoprotein A1 levels (UKB data field 23440)	88329 European ancestry individuals	NA	10q25.2		GPAM			ENSG00000119927	NA	NA	rs2792735-G	rs2792735	0	2792735	intron_variant	0	0.278814	3e-18	17.5229		0.0422875	[0.033-0.052] unit increase	NR [16366144] (imputed)	N
48	rs2803608	10	113921825	rs2792735	2023-05-31	36764567	Davyson E	2023-02-09	Biol Psychiatry	www.ncbi.nlm.nih.gov/pubmed/36764567	Metabolomic Investigation of Major Depressive Disorder Identifies a Potentially Causal Association With Polyunsaturated Fatty Acids.	Cholesteryl esters in IDL (UKB data field 23527)	88329 European ancestry individuals	NA	10q25.2		GPAM			ENSG00000119927	NA	NA	rs2792735-G	rs2792735	0	2792735	intron_variant	0	0.278814	1e-14	14		0.0394386	[0.029-0.049] unit increase	NR [16366144] (imputed)	N
48	rs2803608	10	113921825	rs2792735	2023-05-31	36764567	Davyson E	2023-02-09	Biol Psychiatry	www.ncbi.nlm.nih.gov/pubmed/36764567	Metabolomic Investigation of Major Depressive Disorder Identifies a Potentially Causal Association With Polyunsaturated Fatty Acids.	Free cholesterol in IDL (UKB data field 23528)	88329 European ancestry individuals	NA	10q25.2		GPAM			ENSG00000119927	NA	NA	rs2792735-G	rs2792735	0	2792735	intron_variant	0	0.278814	2e-11	10.699		0.0342745	[0.024-0.044] unit increase	NR [16366144] (imputed)	N
48	rs2803608	10	113921825	rs2792735	2023-05-31	36764567	Davyson E	2023-02-09	Biol Psychiatry	www.ncbi.nlm.nih.gov/pubmed/36764567	Metabolomic Investigation of Major Depressive Disorder Identifies a Potentially Causal Association With Polyunsaturated Fatty Acids.	Cholesterol in IDL (UKB data field 23526)	88329 European ancestry individuals	NA	10q25.2		GPAM			ENSG00000119927	NA	NA	rs2792735-G	rs2792735	0	2792735	intron_variant	0	0.278814	7e-14	13.1549		0.0382942	[0.028-0.048] unit increase	NR [16366144] (imputed)	N
48	rs2803608	10	113931690	rs2792703	2022-04-27	35213538	Richardson TG	2022-02-25	PLoS Biol	www.ncbi.nlm.nih.gov/pubmed/35213538	Characterising metabolomic signatures of lipid-modifying therapies through drug target mendelian randomisation.	Phospholipid levels in medium HDL	115082 European ancestry individuals	NA	10q25.2		GPAM			ENSG00000119927	NA	NA	rs2792703-C	rs2792703	0	2792703	intron_variant	0	0.280835	1e-18	18		0.037794	[0.029-0.046] unit increase	NR [11722792] (imputed)	N
48	rs2803608	10	113931690	rs2792703	2022-04-27	35213538	Richardson TG	2022-02-25	PLoS Biol	www.ncbi.nlm.nih.gov/pubmed/35213538	Characterising metabolomic signatures of lipid-modifying therapies through drug target mendelian randomisation.	Total lipid levels in medium HDL	115082 European ancestry individuals	NA	10q25.2		GPAM			ENSG00000119927	NA	NA	rs2792703-C	rs2792703	0	2792703	intron_variant	0	0.280835	3e-19	18.5229		0.0382212	[0.03-0.047] unit increase	NR [11722792] (imputed)	N
48	rs2803608	10	113931690	rs2792703	2022-04-27	35213538	Richardson TG	2022-02-25	PLoS Biol	www.ncbi.nlm.nih.gov/pubmed/35213538	Characterising metabolomic signatures of lipid-modifying therapies through drug target mendelian randomisation.	Triglyceride levels in large HDL	115082 European ancestry individuals	NA	10q25.2		GPAM			ENSG00000119927	NA	NA	rs2792703-C	rs2792703	0	2792703	intron_variant	0	0.280835	3e-09	8.52288		0.0259683	[0.017-0.035] unit increase	NR [11722792] (imputed)	N
48	rs2803608	10	113931690	rs2792703	2021-03-22	33339817	Nielsen JB	2020-12-18	Nat Commun	www.ncbi.nlm.nih.gov/pubmed/33339817	Loss-of-function genomic variants highlight potential therapeutic targets for cardiovascular disease.	Low density lipoprotein cholesterol levels	76081 European ancestry individuals 127395 Japanese ancestry individuals	NA	10q25.2	GPAM	GPAM			ENSG00000119927	NA	NA	rs2792703-?	rs2792703	0	2792703	intron_variant	0	NR	2e-11	10.699		0.032	[0.023-0.041] unit increase	Illumina [31500000] (imputed)	N
48	rs2803608	10	113931690	rs2792703	2023-05-31	36764567	Davyson E	2023-02-09	Biol Psychiatry	www.ncbi.nlm.nih.gov/pubmed/36764567	Metabolomic Investigation of Major Depressive Disorder Identifies a Potentially Causal Association With Polyunsaturated Fatty Acids.	Free cholesterol to total lipids in very large HDL percentage (UKB data field 23632)	88307 European ancestry individuals	NA	10q25.2		GPAM			ENSG00000119927	NA	NA	rs2792703-C	rs2792703	0	2792703	intron_variant	0	0.279849	1e-10	10		0.0304953	[0.021-0.04] unit decrease	NR [16366139] (imputed)	N
48	rs2803608	10	113931690	rs2792703	2022-04-27	35213538	Richardson TG	2022-02-25	PLoS Biol	www.ncbi.nlm.nih.gov/pubmed/35213538	Characterising metabolomic signatures of lipid-modifying therapies through drug target mendelian randomisation.	Ratio of saturated fatty acids to total fatty acids	115006 European ancestry individuals	NA	10q25.2		GPAM			ENSG00000119927	NA	NA	rs2792703-C	rs2792703	0	2792703	intron_variant	0	0.280803	4e-16	15.3979		0.0368602	[0.028-0.046] unit increase	NR [11722792] (imputed)	N
48	rs2803608	10	113931690	rs2792703	2022-11-17	34887591	Graham SE	2021-12-09	Nature	www.ncbi.nlm.nih.gov/pubmed/34887591	The power of genetic diversity in genome-wide association studies of lipids.	High density lipoprotein cholesterol levels	146492 East Asian ancestry individuals	NA	10q25.2		GPAM			ENSG00000119927	NA	NA	rs2792703-T	rs2792703	0	2792703	intron_variant	0	0.726457	2e-18	17.699		0.0431953	[0.034-0.052] unit decrease	NR [52000000] (imputed)	N
48	rs2803608	10	113931690	rs2792703	2023-05-31	36764567	Davyson E	2023-02-09	Biol Psychiatry	www.ncbi.nlm.nih.gov/pubmed/36764567	Metabolomic Investigation of Major Depressive Disorder Identifies a Potentially Causal Association With Polyunsaturated Fatty Acids.	Concentration of very large HDL particles (UKB data field 23551)	88329 European ancestry individuals	NA	10q25.2		GPAM			ENSG00000119927	NA	NA	rs2792703-C	rs2792703	0	2792703	intron_variant	0	0.27987	2e-13	12.699		0.0353168	[0.026-0.045] unit increase	NR [16366144] (imputed)	N
48	rs2803608	10	113931690	rs2792703	2023-05-31	36764567	Davyson E	2023-02-09	Biol Psychiatry	www.ncbi.nlm.nih.gov/pubmed/36764567	Metabolomic Investigation of Major Depressive Disorder Identifies a Potentially Causal Association With Polyunsaturated Fatty Acids.	Average diameter for HDL particles (UKB data field 23433)	88329 European ancestry individuals	NA	10q25.2		GPAM			ENSG00000119927	NA	NA	rs2792703-C	rs2792703	0	2792703	intron_variant	0	0.27987	2e-15	14.699		0.037778	[0.028-0.047] unit increase	NR [16366144] (imputed)	N
48	rs2803608	10	113931690	rs2792703	2023-05-31	36764567	Davyson E	2023-02-09	Biol Psychiatry	www.ncbi.nlm.nih.gov/pubmed/36764567	Metabolomic Investigation of Major Depressive Disorder Identifies a Potentially Causal Association With Polyunsaturated Fatty Acids.	Saturated fatty acids to total fatty acids percentage (UKB data field 23455)	88268 European ancestry individuals	NA	10q25.2		GPAM			ENSG00000119927	NA	NA	rs2792703-C	rs2792703	0	2792703	intron_variant	0	0.27982	5e-13	12.301		0.0373824	[0.027-0.048] unit increase	NR [16366159] (imputed)	N
48	rs2803608	10	113931690	rs2792703	2023-05-31	36764567	Davyson E	2023-02-09	Biol Psychiatry	www.ncbi.nlm.nih.gov/pubmed/36764567	Metabolomic Investigation of Major Depressive Disorder Identifies a Potentially Causal Association With Polyunsaturated Fatty Acids.	Concentration of large HDL particles (UKB data field 23558)	88329 European ancestry individuals	NA	10q25.2		GPAM			ENSG00000119927	NA	NA	rs2792703-C	rs2792703	0	2792703	intron_variant	0	0.27987	2e-18	17.699		0.0411147	[0.032-0.05] unit increase	NR [16366144] (imputed)	N
48	rs2803608	10	113933009	rs5024318	2021-12-14	34594039	Sakaue S	2021-09-30	Nat Genet	www.ncbi.nlm.nih.gov/pubmed/34594039	A cross-population atlas of genetic associations for 220 human phenotypes.	Aspartate aminotransferase levels	342990 European ancestry individuals 150068 East Asian ancestry individuals	NA	10q25.2		GPAM			ENSG00000119927	NA	NA	rs5024318-A	rs5024318	0	5024318	intron_variant	0	NR	1e-10	10		0.0144	[0.01-0.019] unit increase	Affymetrix. Illumina [20538469] (imputed)	N
48	rs2803608	10	113933886	rs2255141	2019-09-19	30926973	Bentley AR	2019-03-29	Nat Genet	www.ncbi.nlm.nih.gov/pubmed/30926973	Multi-ancestry genome-wide gene-smoking interaction study of 387.272 individuals identifies new loci associated with serum lipids.	HDL cholesterol levels	up to 23761 African ancestry individuals 13171 Asian ancestry individuals up to 90272 European ancestry individuals 6620 Hispanic individuals	NA	10q25.2		GPAM			ENSG00000119927	NA	NA	rs2255141-A	rs2255141	0	2255141	intron_variant	0	0.2689	3e-07	6.52288		0.0064	[0.0039-0.0089] unit increase	Affymetrix. Illumina. Perlegen [NR] (imputed)	N
48	rs2803608	10	113933886	rs2255141	2012-01-25	20686565	Teslovich TM	2010-08-05	Nature	www.ncbi.nlm.nih.gov/pubmed/20686565	Biological. clinical and population relevance of 95 loci for blood lipids.	Cholesterol. total	100184 European ancestry individuals	NA	10q25.2	GPAM	GPAM			ENSG00000119927	NA	NA	rs2255141-A	rs2255141	0	2255141	intron_variant	0	0.3	2e-10	9.69897		1.14	[0.75-1.53] mg/dL increase	Affymetrix. Illumina. Perlegen [~ 2600000] (imputed)	N
48	rs2803608	10	113933886	rs2255141	2012-01-25	20686565	Teslovich TM	2010-08-05	Nature	www.ncbi.nlm.nih.gov/pubmed/20686565	Biological. clinical and population relevance of 95 loci for blood lipids.	LDL cholesterol	95454 European ancestry individuals	NA	10q25.2	GPAM	GPAM			ENSG00000119927	NA	NA	rs2255141-A	rs2255141	0	2255141	intron_variant	0	0.29	2e-09	8.69897		1.08	[0.69-1.47] mg/dL increase	Affymetrix. Illumina. Perlegen [~ 2600000] (imputed)	N
48	rs2803608	10	113933886	rs2255141	2014-05-12	24097068	Willer CJ	2013-10-06	Nat Genet	www.ncbi.nlm.nih.gov/pubmed/24097068	Discovery and refinement of loci associated with lipid levels.	LDL cholesterol	94595 European ancestry individuals	93.982 European ancestry individuals	10q25.2	GPAM	GPAM			ENSG00000119927	NA	NA	rs2255141-A	rs2255141	0	2255141	intron_variant	0	0.3	1e-13	13		0.03	[NR] unit increase	NR [NR] (imputed)	N
48	rs2803608	10	113933886	rs2255141	2014-05-12	24097068	Willer CJ	2013-10-06	Nat Genet	www.ncbi.nlm.nih.gov/pubmed/24097068	Discovery and refinement of loci associated with lipid levels.	Cholesterol. total	94595 European ancestry individuals	93.982 European ancestry individuals	10q25.2	GPAM	GPAM			ENSG00000119927	NA	NA	rs2255141-A	rs2255141	0	2255141	intron_variant	0	0.3	7e-16	15.1549		0.031	[NR] unit increase	NR [NR] (imputed)	N
48	rs2803608	10	113933886	rs2255141	2019-02-14	29507422	Hoffmann TJ	2018-03-05	Nat Genet	www.ncbi.nlm.nih.gov/pubmed/29507422	A large electronic-health-record-based genome-wide study of serum lipids.	Total cholesterol levels	76627 European ancestry individuals 7795 Hispanic individuals 6855 East Asian ancestry individuals 2958 African American individuals 439 South Asian ancestry individuals	NA	10q25.2	NR	GPAM			ENSG00000119927	NA	NA	rs2255141-A	rs2255141	0	2255141	intron_variant	0	0.298	1e-19	19	(EA)	0.046	unit increase	Affymetrix [at least 7091467] (imputed)	N
48	rs2803608	10	113933886	rs2255141	2019-02-14	29507422	Hoffmann TJ	2018-03-05	Nat Genet	www.ncbi.nlm.nih.gov/pubmed/29507422	A large electronic-health-record-based genome-wide study of serum lipids.	Total cholesterol levels	76627 European ancestry individuals 7795 Hispanic individuals 6855 East Asian ancestry individuals 2958 African American individuals 439 South Asian ancestry individuals	NA	10q25.2	NR	GPAM			ENSG00000119927	NA	NA	rs2255141-A	rs2255141	0	2255141	intron_variant	0	NR	3e-20	19.5229		0.042	unit increase	Affymetrix [at least 7091467] (imputed)	N
48	rs2803608	10	113933886	rs2255141	2019-02-14	29507422	Hoffmann TJ	2018-03-05	Nat Genet	www.ncbi.nlm.nih.gov/pubmed/29507422	A large electronic-health-record-based genome-wide study of serum lipids.	Triglycerides	76627 European ancestry individuals 7795 Hispanic individuals 6855 East Asian ancestry individuals 2958 African American individuals 439 South Asian ancestry individuals	NA	10q25.2	NR	GPAM			ENSG00000119927	NA	NA	rs2255141-A	rs2255141	0	2255141	intron_variant	0	NR	1e-07	7		0.022	unit decrease	Affymetrix [at least 7091467] (imputed)	N
48	rs2803608	10	113933886	rs2255141	2019-07-01	31217584	Wojcik GL	2019-06-19	Nature	www.ncbi.nlm.nih.gov/pubmed/31217584	Genetic analyses of diverse populations improves discovery for complex traits.	High density lipoprotein cholesterol levels	10085 African American individuals 17751 Hispanic/Latino individuals 2378 Asian ancestry individuals 1912 Native Hawaiian ancestry individuals 604 Native American ancestry individuals 333 individuals	NA	10q25.2	NR	GPAM			ENSG00000119927	NA	NA	rs2255141-?	rs2255141	0	2255141	intron_variant	0	NR	5e-07	6.30103		0.68733	[0.42-0.96] unit decrease	Illumina [31978362] (imputed)	N
48	rs2803608	10	113933886	rs2255141	2019-07-02	31217584	Wojcik GL	2019-06-19	Nature	www.ncbi.nlm.nih.gov/pubmed/31217584	Genetic analyses of diverse populations improves discovery for complex traits.	Total cholesterol levels	10137 African American individuals 17802 Hispanic/Latino individuals 2387 Asian ancestry individuals 1915 Native Hawaiian ancestry individuals 604 Native American ancestry individuals 340 individuals	NA	10q25.2	NR	GPAM			ENSG00000119927	NA	NA	rs2255141-?	rs2255141	0	2255141	intron_variant	0	NR	6e-07	6.22185		2.13896	[1.3-2.98] unit decrease	Illumina [32003504] (imputed)	N
48	rs2803608	10	113933886	rs2255141	2019-02-14	29507422	Hoffmann TJ	2018-03-05	Nat Genet	www.ncbi.nlm.nih.gov/pubmed/29507422	A large electronic-health-record-based genome-wide study of serum lipids.	High density lipoprotein cholesterol levels	76627 European ancestry individuals 7795 Hispanic individuals 6855 East Asian ancestry individuals 2958 African American individuals 439 South Asian ancestry individuals	NA	10q25.2	NR	GPAM			ENSG00000119927	NA	NA	rs2255141-A	rs2255141	0	2255141	intron_variant	0	0.298	5e-11	10.301	(EA)	0.027	unit increase	Affymetrix [at least 7091467] (imputed)	N
48	rs2803608	10	113933886	rs2255141	2019-02-14	29507422	Hoffmann TJ	2018-03-05	Nat Genet	www.ncbi.nlm.nih.gov/pubmed/29507422	A large electronic-health-record-based genome-wide study of serum lipids.	High density lipoprotein cholesterol levels	76627 European ancestry individuals 7795 Hispanic individuals 6855 East Asian ancestry individuals 2958 African American individuals 439 South Asian ancestry individuals	NA	10q25.2	NR	GPAM			ENSG00000119927	NA	NA	rs2255141-A	rs2255141	0	2255141	intron_variant	0	NR	4e-17	16.3979		0.032	unit increase	Affymetrix [at least 7091467] (imputed)	N
48	rs2803608	10	113933886	rs2255141	2019-02-14	29507422	Hoffmann TJ	2018-03-05	Nat Genet	www.ncbi.nlm.nih.gov/pubmed/29507422	A large electronic-health-record-based genome-wide study of serum lipids.	Low density lipoprotein cholesterol levels	76627 European ancestry individuals 7795 Hispanic individuals 6855 East Asian ancestry individuals 2958 African American individuals 439 South Asian ancestry individuals	NA	10q25.2	NR	GPAM			ENSG00000119927	NA	NA	rs2255141-A	rs2255141	0	2255141	intron_variant	0	0.298	8e-20	19.0969	(EA)	0.047	unit increase	Affymetrix [at least 7091467] (imputed)	N
48	rs2803608	10	113933886	rs2255141	2019-02-14	29507422	Hoffmann TJ	2018-03-05	Nat Genet	www.ncbi.nlm.nih.gov/pubmed/29507422	A large electronic-health-record-based genome-wide study of serum lipids.	Low density lipoprotein cholesterol levels	76627 European ancestry individuals 7795 Hispanic individuals 6855 East Asian ancestry individuals 2958 African American individuals 439 South Asian ancestry individuals	NA	10q25.2	NR	GPAM			ENSG00000119927	NA	NA	rs2255141-A	rs2255141	0	2255141	intron_variant	0	NR	1e-19	19		0.042	unit increase	Affymetrix [at least 7091467] (imputed)	N
48	rs2803608	10	113933886	rs2255141	2023-05-31	36764567	Davyson E	2023-02-09	Biol Psychiatry	www.ncbi.nlm.nih.gov/pubmed/36764567	Metabolomic Investigation of Major Depressive Disorder Identifies a Potentially Causal Association With Polyunsaturated Fatty Acids.	Phospholipids in medium HDL (UKB data field 23567)	88329 European ancestry individuals	NA	10q25.2		GPAM			ENSG00000119927	NA	NA	rs2255141-A	rs2255141	0	2255141	intron_variant	0	0.275125	2e-15	14.699		0.0392792	[0.03-0.049] unit increase	NR [16366144] (imputed)	N
48	rs2803608	10	113933886	rs2255141	2023-05-31	36764567	Davyson E	2023-02-09	Biol Psychiatry	www.ncbi.nlm.nih.gov/pubmed/36764567	Metabolomic Investigation of Major Depressive Disorder Identifies a Potentially Causal Association With Polyunsaturated Fatty Acids.	Total lipids in medium HDL (UKB data field 23566)	88329 European ancestry individuals	NA	10q25.2		GPAM			ENSG00000119927	NA	NA	rs2255141-A	rs2255141	0	2255141	intron_variant	0	0.275125	4e-16	15.3979		0.040095	[0.03-0.05] unit increase	NR [16366144] (imputed)	N
48	rs2803608	10	113934384	rs2803619	2022-04-27	35213538	Richardson TG	2022-02-25	PLoS Biol	www.ncbi.nlm.nih.gov/pubmed/35213538	Characterising metabolomic signatures of lipid-modifying therapies through drug target mendelian randomisation.	Cholesteryl esters to total lipids ratio in IDL	115082 European ancestry individuals	NA	10q25.2		GPAM			ENSG00000119927	NA	NA	rs2803619-G	rs2803619	0	2803619	intron_variant	0	0.275645	4e-26	25.3979		0.0475019	[0.039-0.056] unit increase	NR [11722792] (imputed)	N
48	rs2803608	10	113934384	rs2803619	2022-04-27	35213538	Richardson TG	2022-02-25	PLoS Biol	www.ncbi.nlm.nih.gov/pubmed/35213538	Characterising metabolomic signatures of lipid-modifying therapies through drug target mendelian randomisation.	Cholesterol to total lipids ratio in IDL	115082 European ancestry individuals	NA	10q25.2		GPAM			ENSG00000119927	NA	NA	rs2803619-G	rs2803619	0	2803619	intron_variant	0	0.275645	1e-24	24		0.0460544	[0.037-0.055] unit increase	NR [11722792] (imputed)	N
48	rs2803608	10	113934384	rs2803619	2022-04-27	35213538	Richardson TG	2022-02-25	PLoS Biol	www.ncbi.nlm.nih.gov/pubmed/35213538	Characterising metabolomic signatures of lipid-modifying therapies through drug target mendelian randomisation.	Triglycerides to total lipids ratio in IDL	115082 European ancestry individuals	NA	10q25.2		GPAM			ENSG00000119927	NA	NA	rs2803619-G	rs2803619	0	2803619	intron_variant	0	0.275645	1e-17	17		0.0378531	[0.029-0.047] unit decrease	NR [11722792] (imputed)	N
48	rs2803608	10	113934384	rs2803619	2022-04-27	35213538	Richardson TG	2022-02-25	PLoS Biol	www.ncbi.nlm.nih.gov/pubmed/35213538	Characterising metabolomic signatures of lipid-modifying therapies through drug target mendelian randomisation.	Triglycerides to total lipids ratio in large LDL	115082 European ancestry individuals	NA	10q25.2		GPAM			ENSG00000119927	NA	NA	rs2803619-G	rs2803619	0	2803619	intron_variant	0	0.275645	8e-09	8.09691		0.0258923	[0.017-0.035] unit decrease	NR [11722792] (imputed)	N
48	rs2803608	10	113934384	rs2803619	2022-04-27	35213538	Richardson TG	2022-02-25	PLoS Biol	www.ncbi.nlm.nih.gov/pubmed/35213538	Characterising metabolomic signatures of lipid-modifying therapies through drug target mendelian randomisation.	Free cholesterol to total lipids ratio in large LDL	115082 European ancestry individuals	NA	10q25.2		GPAM			ENSG00000119927	NA	NA	rs2803619-G	rs2803619	0	2803619	intron_variant	0	0.275645	1e-19	19		0.039834	[0.031-0.048] unit increase	NR [11722792] (imputed)	N
48	rs2803608	10	113934384	rs2803619	2022-04-27	35213538	Richardson TG	2022-02-25	PLoS Biol	www.ncbi.nlm.nih.gov/pubmed/35213538	Characterising metabolomic signatures of lipid-modifying therapies through drug target mendelian randomisation.	Cholesterol to total lipids ratio in medium VLDL	115082 European ancestry individuals	NA	10q25.2		GPAM			ENSG00000119927	NA	NA	rs2803619-G	rs2803619	0	2803619	intron_variant	0	0.275645	2e-08	7.69897		0.0244427	[0.016-0.033] unit increase	NR [11722792] (imputed)	N
48	rs2803608	10	113934384	rs2803619	2022-04-27	35213538	Richardson TG	2022-02-25	PLoS Biol	www.ncbi.nlm.nih.gov/pubmed/35213538	Characterising metabolomic signatures of lipid-modifying therapies through drug target mendelian randomisation.	Ratio of monounsaturated fatty acids to total fatty acids	115006 European ancestry individuals	NA	10q25.2		GPAM			ENSG00000119927	NA	NA	rs2803619-G	rs2803619	0	2803619	intron_variant	0	0.275615	9e-10	9.04576		0.0270958	[0.018-0.036] unit decrease	NR [11722792] (imputed)	N
48	rs2803608	10	113934384	rs2803619	2022-04-27	35213538	Richardson TG	2022-02-25	PLoS Biol	www.ncbi.nlm.nih.gov/pubmed/35213538	Characterising metabolomic signatures of lipid-modifying therapies through drug target mendelian randomisation.	Triglycerides to total lipids ratio in medium VLDL	115082 European ancestry individuals	NA	10q25.2		GPAM			ENSG00000119927	NA	NA	rs2803619-G	rs2803619	0	2803619	intron_variant	0	0.275645	1e-08	8		0.0248955	[0.016-0.033] unit decrease	NR [11722792] (imputed)	N
48	rs2803608	10	113934384	rs2803619	2022-04-27	35213538	Richardson TG	2022-02-25	PLoS Biol	www.ncbi.nlm.nih.gov/pubmed/35213538	Characterising metabolomic signatures of lipid-modifying therapies through drug target mendelian randomisation.	Cholesterol to total lipids ratio in very small VLDL	115082 European ancestry individuals	NA	10q25.2		GPAM			ENSG00000119927	NA	NA	rs2803619-G	rs2803619	0	2803619	intron_variant	0	0.275645	4e-23	22.3979		0.0432336	[0.035-0.052] unit increase	NR [11722792] (imputed)	N
48	rs2803608	10	113934384	rs2803619	2022-04-27	35213538	Richardson TG	2022-02-25	PLoS Biol	www.ncbi.nlm.nih.gov/pubmed/35213538	Characterising metabolomic signatures of lipid-modifying therapies through drug target mendelian randomisation.	Triglycerides to total lipids ratio in very small VLDL	115082 European ancestry individuals	NA	10q25.2		GPAM			ENSG00000119927	NA	NA	rs2803619-G	rs2803619	0	2803619	intron_variant	0	0.275645	6e-19	18.2218		0.0388311	[0.03-0.047] unit decrease	NR [11722792] (imputed)	N
48	rs2803608	10	113934384	rs2803619	2022-04-27	35213538	Richardson TG	2022-02-25	PLoS Biol	www.ncbi.nlm.nih.gov/pubmed/35213538	Characterising metabolomic signatures of lipid-modifying therapies through drug target mendelian randomisation.	Cholesteryl esters to total lipids ratio in very small VLDL	115082 European ancestry individuals	NA	10q25.2		GPAM			ENSG00000119927	NA	NA	rs2803619-G	rs2803619	0	2803619	intron_variant	0	0.275645	2e-25	24.699		0.0450586	[0.037-0.054] unit increase	NR [11722792] (imputed)	N
48	rs2803608	10	113934384	rs2803619	2023-05-31	36764567	Davyson E	2023-02-09	Biol Psychiatry	www.ncbi.nlm.nih.gov/pubmed/36764567	Metabolomic Investigation of Major Depressive Disorder Identifies a Potentially Causal Association With Polyunsaturated Fatty Acids.	Triglycerides to phosphoglycerides ratio (UKB data field 23435)	88268 European ancestry individuals	NA	10q25.2		GPAM			ENSG00000119927	NA	NA	rs2803619-G	rs2803619	0	2803619	intron_variant	0	0.274761	5e-10	9.30103		0.0309403	[0.021-0.041] unit decrease	NR [16366159] (imputed)	N
48	rs2803608	10	113934384	rs2803619	2023-05-31	36764567	Davyson E	2023-02-09	Biol Psychiatry	www.ncbi.nlm.nih.gov/pubmed/36764567	Metabolomic Investigation of Major Depressive Disorder Identifies a Potentially Causal Association With Polyunsaturated Fatty Acids.	Cholesteryl esters in HDL (UKB data field 23418)	88329 European ancestry individuals	NA	10q25.2		GPAM			ENSG00000119927	NA	NA	rs2803619-G	rs2803619	0	2803619	intron_variant	0	0.274809	9e-19	18.0458		0.0426431	[0.033-0.052] unit increase	NR [16366144] (imputed)	N
48	rs2803608	10	113934384	rs2803619	2023-05-31	36764567	Davyson E	2023-02-09	Biol Psychiatry	www.ncbi.nlm.nih.gov/pubmed/36764567	Metabolomic Investigation of Major Depressive Disorder Identifies a Potentially Causal Association With Polyunsaturated Fatty Acids.	Cholesterol in medium HDL (UKB data field 23568)	88329 European ancestry individuals	NA	10q25.2		GPAM			ENSG00000119927	NA	NA	rs2803619-G	rs2803619	0	2803619	intron_variant	0	0.274809	7e-17	16.1549		0.0409669	[0.031-0.051] unit increase	NR [16366144] (imputed)	N
48	rs2803608	10	113934384	rs2803619	2023-05-31	36764567	Davyson E	2023-02-09	Biol Psychiatry	www.ncbi.nlm.nih.gov/pubmed/36764567	Metabolomic Investigation of Major Depressive Disorder Identifies a Potentially Causal Association With Polyunsaturated Fatty Acids.	Cholesteryl esters in medium HDL (UKB data field 23569)	88329 European ancestry individuals	NA	10q25.2		GPAM			ENSG00000119927	NA	NA	rs2803619-G	rs2803619	0	2803619	intron_variant	0	0.274809	4e-16	15.3979		0.0401536	[0.031-0.05] unit increase	NR [16366144] (imputed)	N
48	rs2803608	10	113934384	rs2803619	2023-05-31	36764567	Davyson E	2023-02-09	Biol Psychiatry	www.ncbi.nlm.nih.gov/pubmed/36764567	Metabolomic Investigation of Major Depressive Disorder Identifies a Potentially Causal Association With Polyunsaturated Fatty Acids.	Cholesteryl esters in large HDL (UKB data field 23562)	88329 European ancestry individuals	NA	10q25.2		GPAM			ENSG00000119927	NA	NA	rs2803619-G	rs2803619	0	2803619	intron_variant	0	0.274809	6e-17	16.2218		0.039855	[0.031-0.049] unit increase	NR [16366144] (imputed)	N
48	rs2803608	10	113934384	rs2803619	2022-11-17	34887591	Graham SE	2021-12-09	Nature	www.ncbi.nlm.nih.gov/pubmed/34887591	The power of genetic diversity in genome-wide association studies of lipids.	Total cholesterol levels	40963 South Asian ancestry individuals 48057 Hispanic individuals 99432 Admixed African or African ancestry individuals 146492 East Asian ancestry individuals 1320016 European ancestry individuals	NA	10q25.2		GPAM			ENSG00000119927	NA	NA	rs2803619-?	rs2803619	0	2803619	intron_variant	0	NR	9e-79	78.0458		NA		NR [52000000] (imputed)	N
48	rs2803608	10	113934384	rs2803619	2022-11-17	34887591	Graham SE	2021-12-09	Nature	www.ncbi.nlm.nih.gov/pubmed/34887591	The power of genetic diversity in genome-wide association studies of lipids.	Triglyceride levels	40963 South Asian ancestry individuals 48057 Hispanic individuals 99432 Admixed African or African ancestry individuals 146492 East Asian ancestry individuals 1320016 European ancestry individuals	NA	10q25.2		GPAM			ENSG00000119927	NA	NA	rs2803619-?	rs2803619	0	2803619	intron_variant	0	NR	2e-29	28.699		NA		NR [52000000] (imputed)	N
48	rs2803608	10	113934384	rs2803619	2022-11-17	34887591	Graham SE	2021-12-09	Nature	www.ncbi.nlm.nih.gov/pubmed/34887591	The power of genetic diversity in genome-wide association studies of lipids.	Triglyceride levels	1320016 European ancestry individuals	NA	10q25.2		GPAM			ENSG00000119927	NA	NA	rs2803619-C	rs2803619	0	2803619	intron_variant	0	0.718438	2e-21	20.699		0.0179132	[0.015-0.021] unit increase	NR [52000000] (imputed)	N
48	rs2803608	10	113934384	rs2803619	2022-11-17	34887591	Graham SE	2021-12-09	Nature	www.ncbi.nlm.nih.gov/pubmed/34887591	The power of genetic diversity in genome-wide association studies of lipids.	High density lipoprotein cholesterol levels	40963 South Asian ancestry individuals 48057 Hispanic individuals 99432 Admixed African or African ancestry individuals 146492 East Asian ancestry individuals 1320016 European ancestry individuals	NA	10q25.2		GPAM			ENSG00000119927	NA	NA	rs2803619-?	rs2803619	0	2803619	intron_variant	0	NR	3e-102	101.523		NA		NR [52000000] (imputed)	N
48	rs2803608	10	113934384	rs2803619	2022-04-27	35213538	Richardson TG	2022-02-25	PLoS Biol	www.ncbi.nlm.nih.gov/pubmed/35213538	Characterising metabolomic signatures of lipid-modifying therapies through drug target mendelian randomisation.	Triglycerides to total lipids ratio in small HDL	115082 European ancestry individuals	NA	10q25.2		GPAM			ENSG00000119927	NA	NA	rs2803619-G	rs2803619	0	2803619	intron_variant	0	0.275645	3e-09	8.52288		0.0260671	[0.017-0.035] unit decrease	NR [11722792] (imputed)	N
48	rs2803608	10	113934384	rs2803619	2022-04-27	35213538	Richardson TG	2022-02-25	PLoS Biol	www.ncbi.nlm.nih.gov/pubmed/35213538	Characterising metabolomic signatures of lipid-modifying therapies through drug target mendelian randomisation.	Free cholesterol to total lipids ratio in small VLDL	115082 European ancestry individuals	NA	10q25.2		GPAM			ENSG00000119927	NA	NA	rs2803619-G	rs2803619	0	2803619	intron_variant	0	0.275645	2e-11	10.699		0.0296363	[0.021-0.038] unit increase	NR [11722792] (imputed)	N
48	rs2803608	10	113934384	rs2803619	2022-04-27	35213538	Richardson TG	2022-02-25	PLoS Biol	www.ncbi.nlm.nih.gov/pubmed/35213538	Characterising metabolomic signatures of lipid-modifying therapies through drug target mendelian randomisation.	Triglycerides to total lipids ratio in small VLDL	115082 European ancestry individuals	NA	10q25.2		GPAM			ENSG00000119927	NA	NA	rs2803619-G	rs2803619	0	2803619	intron_variant	0	0.275645	3e-08	7.52288		0.0248417	[0.016-0.034] unit decrease	NR [11722792] (imputed)	N
48	rs2803608	10	113934384	rs2803619	2022-04-27	35213538	Richardson TG	2022-02-25	PLoS Biol	www.ncbi.nlm.nih.gov/pubmed/35213538	Characterising metabolomic signatures of lipid-modifying therapies through drug target mendelian randomisation.	Phospholipids to total lipids ratio in small VLDL	115082 European ancestry individuals	NA	10q25.2		GPAM			ENSG00000119927	NA	NA	rs2803619-G	rs2803619	0	2803619	intron_variant	0	0.275645	6e-10	9.22185		0.027193	[0.019-0.036] unit increase	NR [11722792] (imputed)	N
48	rs2803608	10	113934384	rs2803619	2022-04-27	35213538	Richardson TG	2022-02-25	PLoS Biol	www.ncbi.nlm.nih.gov/pubmed/35213538	Characterising metabolomic signatures of lipid-modifying therapies through drug target mendelian randomisation.	Ratio of triglycerides to phosphoglycerides	115006 European ancestry individuals	NA	10q25.2		GPAM			ENSG00000119927	NA	NA	rs2803619-G	rs2803619	0	2803619	intron_variant	0	0.275615	4e-11	10.3979		0.0282601	[0.02-0.037] unit decrease	NR [11722792] (imputed)	N
48	rs2803608	10	113934384	rs2803619	2023-05-31	36764567	Davyson E	2023-02-09	Biol Psychiatry	www.ncbi.nlm.nih.gov/pubmed/36764567	Metabolomic Investigation of Major Depressive Disorder Identifies a Potentially Causal Association With Polyunsaturated Fatty Acids.	Monounsaturated fatty acids to total fatty acids percentage (UKB data field 23454)	88268 European ancestry individuals	NA	10q25.2		GPAM			ENSG00000119927	NA	NA	rs2803619-G	rs2803619	0	2803619	intron_variant	0	0.274761	3e-10	9.52288		0.032238	[0.022-0.042] unit decrease	NR [16366159] (imputed)	N
48	rs2803608	10	113934384	rs2803619	2023-05-31	36764567	Davyson E	2023-02-09	Biol Psychiatry	www.ncbi.nlm.nih.gov/pubmed/36764567	Metabolomic Investigation of Major Depressive Disorder Identifies a Potentially Causal Association With Polyunsaturated Fatty Acids.	HDL cholesterol levels (UKB data field 23406)	88329 European ancestry individuals	NA	10q25.2		GPAM			ENSG00000119927	NA	NA	rs2803619-G	rs2803619	0	2803619	intron_variant	0	0.274809	1e-19	19		0.0435474	[0.034-0.053] unit increase	NR [16366144] (imputed)	N
48	rs2803608	10	113934384	rs2803619	2023-05-31	36764567	Davyson E	2023-02-09	Biol Psychiatry	www.ncbi.nlm.nih.gov/pubmed/36764567	Metabolomic Investigation of Major Depressive Disorder Identifies a Potentially Causal Association With Polyunsaturated Fatty Acids.	Cholesterol in large HDL (UKB data field 23561)	88329 European ancestry individuals	NA	10q25.2		GPAM			ENSG00000119927	NA	NA	rs2803619-G	rs2803619	0	2803619	intron_variant	0	0.274809	1e-17	17		0.0406038	[0.031-0.05] unit increase	NR [16366144] (imputed)	N
48	rs2803608	10	113934384	rs2803619	2023-05-31	36764567	Davyson E	2023-02-09	Biol Psychiatry	www.ncbi.nlm.nih.gov/pubmed/36764567	Metabolomic Investigation of Major Depressive Disorder Identifies a Potentially Causal Association With Polyunsaturated Fatty Acids.	Phospholipids in large HDL (UKB data field 23560)	88329 European ancestry individuals	NA	10q25.2		GPAM			ENSG00000119927	NA	NA	rs2803619-G	rs2803619	0	2803619	intron_variant	0	0.274809	1e-19	19		0.0429904	[0.034-0.052] unit increase	NR [16366144] (imputed)	N
48	rs2803608	10	113934384	rs2803619	2023-05-31	36764567	Davyson E	2023-02-09	Biol Psychiatry	www.ncbi.nlm.nih.gov/pubmed/36764567	Metabolomic Investigation of Major Depressive Disorder Identifies a Potentially Causal Association With Polyunsaturated Fatty Acids.	Phospholipids to total lipids in IDL percentage (UKB data field 23609)	88329 European ancestry individuals	NA	10q25.2		GPAM			ENSG00000119927	NA	NA	rs2803619-G	rs2803619	0	2803619	intron_variant	0	0.274809	6e-18	17.2218		0.0458126	[0.035-0.056] unit decrease	NR [16366144] (imputed)	N
48	rs10749109	10	113935379	rs10787428	2020-09-21	32888493	Chen MH	2020-09-01	Cell	www.ncbi.nlm.nih.gov/pubmed/32888493	Trans-ethnic and Ancestry-Specific Blood-Cell Genetics in 746.667 Individuals from 5 Global Populations.	White blood cell count	562243 European ancestry individuals	NA	10q25.2	NR	GPAM			ENSG00000119927	NA	NA	rs10787428-C	rs10787428	0	10787428	missense_variant	0	0.606419	4e-12	11.3979		0.013119	[0.0094-0.0168] SD unit increase	Affymetrix. Illumina [50601830] (imputed)	N
48	rs2803608	10	113936244	rs2255400	2022-04-27	35213538	Richardson TG	2022-02-25	PLoS Biol	www.ncbi.nlm.nih.gov/pubmed/35213538	Characterising metabolomic signatures of lipid-modifying therapies through drug target mendelian randomisation.	Phospholipids to total lipids ratio in very small VLDL	115082 European ancestry individuals	NA	10q25.2		GPAM			ENSG00000119927	NA	NA	rs2255400-A	rs2255400	0	2255400	intron_variant	0	0.27631	3e-24	23.5229		0.0456702	[0.037-0.054] unit decrease	NR [11722792] (imputed)	N
48	rs2803608	10	113936244	rs2255400	2022-04-27	35213538	Richardson TG	2022-02-25	PLoS Biol	www.ncbi.nlm.nih.gov/pubmed/35213538	Characterising metabolomic signatures of lipid-modifying therapies through drug target mendelian randomisation.	Acetoacetate levels	115079 European ancestry individuals	NA	10q25.2		GPAM			ENSG00000119927	NA	NA	rs2255400-A	rs2255400	0	2255400	intron_variant	0	0.276313	4e-09	8.39794		0.0270253	[0.018-0.036] unit decrease	NR [11722792] (imputed)	N
48	rs2803608	10	113936855	rs2792759	2023-05-31	36764567	Davyson E	2023-02-09	Biol Psychiatry	www.ncbi.nlm.nih.gov/pubmed/36764567	Metabolomic Investigation of Major Depressive Disorder Identifies a Potentially Causal Association With Polyunsaturated Fatty Acids.	Cholesteryl esters in very large HDL (UKB data field 23555)	88329 European ancestry individuals	NA	10q25.2		GPAM			ENSG00000119927	NA	NA	rs2792759-C	rs2792759	0	2792759	intron_variant	0	0.275323	2e-13	12.699		0.0354707	[0.026-0.045] unit increase	NR [16366144] (imputed)	N
48	rs2803608	10	113936855	rs2792759	2023-05-31	36764567	Davyson E	2023-02-09	Biol Psychiatry	www.ncbi.nlm.nih.gov/pubmed/36764567	Metabolomic Investigation of Major Depressive Disorder Identifies a Potentially Causal Association With Polyunsaturated Fatty Acids.	Phospholipids in very large HDL (UKB data field 23553)	88329 European ancestry individuals	NA	10q25.2		GPAM			ENSG00000119927	NA	NA	rs2792759-C	rs2792759	0	2792759	intron_variant	0	0.275323	2e-13	12.699		0.035298	[0.026-0.045] unit increase	NR [16366144] (imputed)	N
48	rs2803608	10	113936855	rs2792759	2023-05-31	36764567	Davyson E	2023-02-09	Biol Psychiatry	www.ncbi.nlm.nih.gov/pubmed/36764567	Metabolomic Investigation of Major Depressive Disorder Identifies a Potentially Causal Association With Polyunsaturated Fatty Acids.	Cholesterol in very large HDL (UKB data field 23554)	88329 European ancestry individuals	NA	10q25.2		GPAM			ENSG00000119927	NA	NA	rs2792759-C	rs2792759	0	2792759	intron_variant	0	0.275323	1e-13	13		0.0359617	[0.026-0.045] unit increase	NR [16366144] (imputed)	N
48	rs2803608	10	113936855	rs2792759	2023-05-31	36764567	Davyson E	2023-02-09	Biol Psychiatry	www.ncbi.nlm.nih.gov/pubmed/36764567	Metabolomic Investigation of Major Depressive Disorder Identifies a Potentially Causal Association With Polyunsaturated Fatty Acids.	Total lipids in very large HDL (UKB data field 23552)	88329 European ancestry individuals	NA	10q25.2		GPAM			ENSG00000119927	NA	NA	rs2792759-C	rs2792759	0	2792759	intron_variant	0	0.275323	2e-13	12.699		0.0354289	[0.026-0.045] unit increase	NR [16366144] (imputed)	N
48	rs2803608	10	113936855	rs2792759	2023-05-31	36764567	Davyson E	2023-02-09	Biol Psychiatry	www.ncbi.nlm.nih.gov/pubmed/36764567	Metabolomic Investigation of Major Depressive Disorder Identifies a Potentially Causal Association With Polyunsaturated Fatty Acids.	Free cholesterol in large HDL (UKB data field 23563)	88329 European ancestry individuals	NA	10q25.2		GPAM			ENSG00000119927	NA	NA	rs2792759-C	rs2792759	0	2792759	intron_variant	0	0.275323	2e-19	18.699		0.042672	[0.033-0.052] unit increase	NR [16366144] (imputed)	N
48	rs2803608	10	113936855	rs2792759	2023-05-31	36764567	Davyson E	2023-02-09	Biol Psychiatry	www.ncbi.nlm.nih.gov/pubmed/36764567	Metabolomic Investigation of Major Depressive Disorder Identifies a Potentially Causal Association With Polyunsaturated Fatty Acids.	Total lipids in large HDL (UKB data field 23559)	88329 European ancestry individuals	NA	10q25.2		GPAM			ENSG00000119927	NA	NA	rs2792759-C	rs2792759	0	2792759	intron_variant	0	0.275323	4e-19	18.3979		0.0422264	[0.033-0.051] unit increase	NR [16366144] (imputed)	N
48	rs2803608	10	113936855	rs2792759	2023-06-26	37277458	Vosberg DE	2023-06-05	Sci Rep	www.ncbi.nlm.nih.gov/pubmed/37277458	The genetics of a "femaleness/maleness" score in cardiometabolic traits in the UK biobank.	Multi-trait sex score	161906 European ancestry females	NA	10q25.2		GPAM			ENSG00000119927	NA	NA	rs2792759-?	rs2792759	0	2792759	intron_variant	0	NR	4e-13	12.3979		NA		Affymetrix [8642454] (imputed)	N
48	rs2803608	10	113936855	rs2792759	2023-06-26	37277458	Vosberg DE	2023-06-05	Sci Rep	www.ncbi.nlm.nih.gov/pubmed/37277458	The genetics of a "femaleness/maleness" score in cardiometabolic traits in the UK biobank.	Multi-trait sex score	141980 European ancestry males	NA	10q25.2		GPAM			ENSG00000119927	NA	NA	rs2792759-?	rs2792759	0	2792759	intron_variant	0	NR	3e-10	9.52288		NA		Affymetrix [8644321] (imputed)	N
48	rs2803608	10	113937941	rs2487294	2020-07-21	32203549	Richardson TG	2020-03-23	PLoS Med	www.ncbi.nlm.nih.gov/pubmed/32203549	Evaluating the relationship between circulating lipoprotein lipids and apolipoproteins with risk of coronary heart disease: A multivariable Mendelian randomisation analysis.	Triglyceride levels	441016 European ancestry individuals	NA	10q25.2	GPAM	GPAM			ENSG00000119927	NA	NA	rs2487294-G	rs2487294	0	2487294	intron_variant	0	0.27652	2e-16	15.699		0.0183644	[0.014-0.023] unit decrease	Affymetrix [NR] (imputed)	N
48	rs2803608	10	113937941	rs2487294	2023-05-31	36764567	Davyson E	2023-02-09	Biol Psychiatry	www.ncbi.nlm.nih.gov/pubmed/36764567	Metabolomic Investigation of Major Depressive Disorder Identifies a Potentially Causal Association With Polyunsaturated Fatty Acids.	Triglycerides to total lipids in IDL percentage (UKB data field 23613)	88329 European ancestry individuals	NA	10q25.2		GPAM			ENSG00000119927	NA	NA	rs2487294-G	rs2487294	0	2487294	intron_variant	0	0.275574	4e-15	14.3979		0.0402286	[0.03-0.05] unit decrease	NR [16366144] (imputed)	N
48	rs2803608	10	113937941	rs2487294	2023-05-31	36764567	Davyson E	2023-02-09	Biol Psychiatry	www.ncbi.nlm.nih.gov/pubmed/36764567	Metabolomic Investigation of Major Depressive Disorder Identifies a Potentially Causal Association With Polyunsaturated Fatty Acids.	Cholesterol to total lipids in very small VLDL percentage (UKB data field 23605)	88329 European ancestry individuals	NA	10q25.2		GPAM			ENSG00000119927	NA	NA	rs2487294-G	rs2487294	0	2487294	intron_variant	0	0.275574	9e-19	18.0458		0.0447081	[0.035-0.055] unit increase	NR [16366144] (imputed)	N
48	rs2803608	10	113937941	rs2487294	2023-05-31	36764567	Davyson E	2023-02-09	Biol Psychiatry	www.ncbi.nlm.nih.gov/pubmed/36764567	Metabolomic Investigation of Major Depressive Disorder Identifies a Potentially Causal Association With Polyunsaturated Fatty Acids.	Free cholesterol to total lipids in large HDL percentage (UKB data field 23637)	88329 European ancestry individuals	NA	10q25.2		GPAM			ENSG00000119927	NA	NA	rs2487294-G	rs2487294	0	2487294	intron_variant	0	0.275574	1e-12	12		0.0351202	[0.025-0.045] unit increase	NR [16366144] (imputed)	N
48	rs2803608	10	113937941	rs2487294	2023-05-31	36764567	Davyson E	2023-02-09	Biol Psychiatry	www.ncbi.nlm.nih.gov/pubmed/36764567	Metabolomic Investigation of Major Depressive Disorder Identifies a Potentially Causal Association With Polyunsaturated Fatty Acids.	Phospholipids to total lipids in chylomicrons and extremely large VLDL percentage (UKB data field 23579)	85701 European ancestry individuals	NA	10q25.2		GPAM			ENSG00000119927	NA	NA	rs2487294-G	rs2487294	0	2487294	intron_variant	0	0.275548	1e-11	11		0.036018	[0.026-0.046] unit decrease	NR [16364468] (imputed)	N
48	rs2803608	10	113937941	rs2487294	2023-05-31	36764567	Davyson E	2023-02-09	Biol Psychiatry	www.ncbi.nlm.nih.gov/pubmed/36764567	Metabolomic Investigation of Major Depressive Disorder Identifies a Potentially Causal Association With Polyunsaturated Fatty Acids.	Phospholipids to total lipids in very small VLDL percentage (UKB data field 23604)	88329 European ancestry individuals	NA	10q25.2		GPAM			ENSG00000119927	NA	NA	rs2487294-G	rs2487294	0	2487294	intron_variant	0	0.275574	2e-20	19.699		0.0480419	[0.038-0.058] unit decrease	NR [16366144] (imputed)	N
48	rs2803608	10	113937941	rs2487294	2023-05-31	36764567	Davyson E	2023-02-09	Biol Psychiatry	www.ncbi.nlm.nih.gov/pubmed/36764567	Metabolomic Investigation of Major Depressive Disorder Identifies a Potentially Causal Association With Polyunsaturated Fatty Acids.	Free cholesterol to total lipids in large LDL percentage (UKB data field 23617)	88329 European ancestry individuals	NA	10q25.2		GPAM			ENSG00000119927	NA	NA	rs2487294-G	rs2487294	0	2487294	intron_variant	0	0.275574	9e-17	16.0458		0.0422687	[0.032-0.052] unit increase	NR [16366144] (imputed)	N
48	rs2803608	10	113937941	rs2487294	2023-05-31	36764567	Davyson E	2023-02-09	Biol Psychiatry	www.ncbi.nlm.nih.gov/pubmed/36764567	Metabolomic Investigation of Major Depressive Disorder Identifies a Potentially Causal Association With Polyunsaturated Fatty Acids.	Cholesteryl esters to total lipids in IDL percentage (UKB data field 23611)	88329 European ancestry individuals	NA	10q25.2		GPAM			ENSG00000119927	NA	NA	rs2487294-G	rs2487294	0	2487294	intron_variant	0	0.275574	3e-22	21.5229		0.0501526	[0.04-0.06] unit increase	NR [16366144] (imputed)	N
48	rs2803608	10	113937941	rs2487294	2023-05-31	36764567	Davyson E	2023-02-09	Biol Psychiatry	www.ncbi.nlm.nih.gov/pubmed/36764567	Metabolomic Investigation of Major Depressive Disorder Identifies a Potentially Causal Association With Polyunsaturated Fatty Acids.	Cholesterol to total lipids in IDL percentage (UKB data field 23610)	88329 European ancestry individuals	NA	10q25.2		GPAM			ENSG00000119927	NA	NA	rs2487294-G	rs2487294	0	2487294	intron_variant	0	0.275574	2e-20	19.699		0.0480902	[0.038-0.058] unit increase	NR [16366144] (imputed)	N
48	rs2803608	10	113937941	rs2487294	2023-05-31	36764567	Davyson E	2023-02-09	Biol Psychiatry	www.ncbi.nlm.nih.gov/pubmed/36764567	Metabolomic Investigation of Major Depressive Disorder Identifies a Potentially Causal Association With Polyunsaturated Fatty Acids.	Free cholesterol in very large HDL (UKB data field 23556)	88329 European ancestry individuals	NA	10q25.2		GPAM			ENSG00000119927	NA	NA	rs2487294-G	rs2487294	0	2487294	intron_variant	0	0.275574	6e-13	12.2218		0.0358379	[0.026-0.046] unit increase	NR [16366144] (imputed)	N
48	rs2803608	10	113937941	rs2487294	2023-05-31	36764567	Davyson E	2023-02-09	Biol Psychiatry	www.ncbi.nlm.nih.gov/pubmed/36764567	Metabolomic Investigation of Major Depressive Disorder Identifies a Potentially Causal Association With Polyunsaturated Fatty Acids.	Cholesteryl esters to total lipids in very small VLDL percentage (UKB data field 23606)	88329 European ancestry individuals	NA	10q25.2		GPAM			ENSG00000119927	NA	NA	rs2487294-G	rs2487294	0	2487294	intron_variant	0	0.275574	2e-20	19.699		0.0466659	[0.037-0.057] unit increase	NR [16366144] (imputed)	N
48	rs2803608	10	113937941	rs2487294	2023-05-31	36764567	Davyson E	2023-02-09	Biol Psychiatry	www.ncbi.nlm.nih.gov/pubmed/36764567	Metabolomic Investigation of Major Depressive Disorder Identifies a Potentially Causal Association With Polyunsaturated Fatty Acids.	Triglycerides to total lipids in very small VLDL percentage (UKB data field 23608)	88329 European ancestry individuals	NA	10q25.2		GPAM			ENSG00000119927	NA	NA	rs2487294-G	rs2487294	0	2487294	intron_variant	0	0.275574	3e-15	14.5229		0.0398431	[0.03-0.05] unit decrease	NR [16366144] (imputed)	N
48	rs10749109	10	113938286	rs4917627	2019-02-08	30595370	Kichaev G	2018-12-27	Am J Hum Genet	www.ncbi.nlm.nih.gov/pubmed/30595370	Leveraging Polygenic Functional Enrichment to Improve GWAS Power.	White blood cell count	approximately 444000 European ancestry individuals	NA	10q25.2		GPAM			ENSG00000119927	NA	NA	rs4917627-?	rs4917627	0	4917627	intron_variant	0	NR	2e-09	8.69897		NA		NR [~ 8900000] (imputed)	N
48	rs2803608	10	113939584	rs2803621	2019-02-14	29507422	Hoffmann TJ	2018-03-05	Nat Genet	www.ncbi.nlm.nih.gov/pubmed/29507422	A large electronic-health-record-based genome-wide study of serum lipids.	Total cholesterol levels	76627 European ancestry individuals 7795 Hispanic individuals 6855 East Asian ancestry individuals 2958 African American individuals 439 South Asian ancestry individuals	NA	10q25.2	NR	GPAM			ENSG00000119927	NA	NA	rs2803621-G	rs2803621	0	2803621	intron_variant	0	0.298	2e-19	18.699	(EA)	0.045	unit increase	Affymetrix [at least 7091467] (imputed)	N
48	rs2803608	10	113939584	rs2803621	2019-02-14	29507422	Hoffmann TJ	2018-03-05	Nat Genet	www.ncbi.nlm.nih.gov/pubmed/29507422	A large electronic-health-record-based genome-wide study of serum lipids.	Total cholesterol levels	76627 European ancestry individuals 7795 Hispanic individuals 6855 East Asian ancestry individuals 2958 African American individuals 439 South Asian ancestry individuals	NA	10q25.2	NR	GPAM			ENSG00000119927	NA	NA	rs2803621-G	rs2803621	0	2803621	intron_variant	0	NR	3e-20	19.5229		0.042	unit increase	Affymetrix [at least 7091467] (imputed)	N
48	rs2803608	10	113939584	rs2803621	2019-02-14	29507422	Hoffmann TJ	2018-03-05	Nat Genet	www.ncbi.nlm.nih.gov/pubmed/29507422	A large electronic-health-record-based genome-wide study of serum lipids.	Triglycerides	76627 European ancestry individuals 7795 Hispanic individuals 6855 East Asian ancestry individuals 2958 African American individuals 439 South Asian ancestry individuals	NA	10q25.2	NR	GPAM			ENSG00000119927	NA	NA	rs2803621-G	rs2803621	0	2803621	intron_variant	0	NR	1e-07	7		0.022	unit decrease	Affymetrix [at least 7091467] (imputed)	N
48	rs2803608	10	113939584	rs2803621	2019-02-14	29507422	Hoffmann TJ	2018-03-05	Nat Genet	www.ncbi.nlm.nih.gov/pubmed/29507422	A large electronic-health-record-based genome-wide study of serum lipids.	High density lipoprotein cholesterol levels	76627 European ancestry individuals 7795 Hispanic individuals 6855 East Asian ancestry individuals 2958 African American individuals 439 South Asian ancestry individuals	NA	10q25.2	NR	GPAM			ENSG00000119927	NA	NA	rs2803621-G	rs2803621	0	2803621	intron_variant	0	0.298	7e-11	10.1549	(EA)	0.027	unit increase	Affymetrix [at least 7091467] (imputed)	N
48	rs2803608	10	113939584	rs2803621	2019-02-14	29507422	Hoffmann TJ	2018-03-05	Nat Genet	www.ncbi.nlm.nih.gov/pubmed/29507422	A large electronic-health-record-based genome-wide study of serum lipids.	High density lipoprotein cholesterol levels	76627 European ancestry individuals 7795 Hispanic individuals 6855 East Asian ancestry individuals 2958 African American individuals 439 South Asian ancestry individuals	NA	10q25.2	NR	GPAM			ENSG00000119927	NA	NA	rs2803621-G	rs2803621	0	2803621	intron_variant	0	NR	1e-16	16		0.031	unit increase	Affymetrix [at least 7091467] (imputed)	N
48	rs2803608	10	113939584	rs2803621	2019-02-14	29507422	Hoffmann TJ	2018-03-05	Nat Genet	www.ncbi.nlm.nih.gov/pubmed/29507422	A large electronic-health-record-based genome-wide study of serum lipids.	Low density lipoprotein cholesterol levels	76627 European ancestry individuals 7795 Hispanic individuals 6855 East Asian ancestry individuals 2958 African American individuals 439 South Asian ancestry individuals	NA	10q25.2	NR	GPAM			ENSG00000119927	NA	NA	rs2803621-G	rs2803621	0	2803621	intron_variant	0	0.298	2e-19	18.699	(EA)	0.046	unit increase	Affymetrix [at least 7091467] (imputed)	N
48	rs2803608	10	113939584	rs2803621	2019-02-14	29507422	Hoffmann TJ	2018-03-05	Nat Genet	www.ncbi.nlm.nih.gov/pubmed/29507422	A large electronic-health-record-based genome-wide study of serum lipids.	Low density lipoprotein cholesterol levels	76627 European ancestry individuals 7795 Hispanic individuals 6855 East Asian ancestry individuals 2958 African American individuals 439 South Asian ancestry individuals	NA	10q25.2	NR	GPAM			ENSG00000119927	NA	NA	rs2803621-G	rs2803621	0	2803621	intron_variant	0	NR	1e-19	19		0.042	unit increase	Affymetrix [at least 7091467] (imputed)	N
48	rs2803608	10	113940329	rs2792751	2020-07-21	32203549	Richardson TG	2020-03-23	PLoS Med	www.ncbi.nlm.nih.gov/pubmed/32203549	Evaluating the relationship between circulating lipoprotein lipids and apolipoproteins with risk of coronary heart disease: A multivariable Mendelian randomisation analysis.	HDL cholesterol levels	403943 European ancestry individuals	NA	10q25.2	GPAM	GPAM			ENSG00000119927	NA	NA	rs2792751-T	rs2792751	0	2792751	missense_variant	0	0.274966	3e-64	63.5229		0.0361015	[0.032-0.04] unit increase	Affymetrix [NR] (imputed)	N
48	rs2803608	10	113940329	rs2792751	2020-07-21	32203549	Richardson TG	2020-03-23	PLoS Med	www.ncbi.nlm.nih.gov/pubmed/32203549	Evaluating the relationship between circulating lipoprotein lipids and apolipoproteins with risk of coronary heart disease: A multivariable Mendelian randomisation analysis.	Apolipoprotein A1 levels	393193 European ancestry individuals	NA	10q25.2	GPAM	GPAM			ENSG00000119927	NA	NA	rs2792751-T	rs2792751	0	2792751	missense_variant	0	0.274865	2e-65	64.699		0.0375265	[0.033-0.042] unit increase	Affymetrix [NR] (imputed)	N
48	rs2803608	10	113940329	rs2792751	2022-12-12	36376304	Koskeridis F	2022-11-14	Nat Commun	www.ncbi.nlm.nih.gov/pubmed/36376304	Pleiotropic genetic architecture and novel loci for C-reactive protein levels.	High-density lipoprotein levels (MTAG)	361194 European ancestry individuals	NA	10q25.2		GPAM			ENSG00000119927	NA	NA	rs2792751-T	rs2792751	0	2792751	missense_variant	0	NR	2e-37	36.699		0.037363	[0.032-0.043] unit increase	NR [6206408] (imputed)	N
48	rs2803608	10	113940329	rs2792751	2022-12-12	36376304	Koskeridis F	2022-11-14	Nat Commun	www.ncbi.nlm.nih.gov/pubmed/36376304	Pleiotropic genetic architecture and novel loci for C-reactive protein levels.	Triglyceride levels (MTAG)	361194 European ancestry individuals	NA	10q25.2		GPAM			ENSG00000119927	NA	NA	rs2792751-T	rs2792751	0	2792751	missense_variant	0	NR	1e-10	10		0.01792	[0.012-0.023] unit decrease	NR [6206408] (imputed)	N
48	rs2803608	10	113940329	rs2792751	2023-01-09	35884923	Lee SB	2022-07-06	Biomedicines	www.ncbi.nlm.nih.gov/pubmed/35884923	Dyslipidaemia-Genotype Interactions with Nutrient Intake and Cerebro-Cardiovascular Disease.	Triglyceride levels	58701 Korean ancestry individuals	NA	10q25.2		GPAM			ENSG00000119927	NA	NA	rs2792751-T	rs2792751	0	2792751	missense_variant	0	NR	5e-06	5.30103		1.959	[1.12-2.8] unit decrease	Affymetrix [7975321] (imputed)	N
48	rs2803608	10	113940329	rs2792751	2022-07-25	35654975	Vujkovic M	2022-06-02	Nat Genet	www.ncbi.nlm.nih.gov/pubmed/35654975	A multiancestry genome-wide association study of unexplained chronic ALT elevation as a proxy for nonalcoholic fatty liver disease with histological and radiological validation.	Chronic elevation of alanine aminotransferase (cALT) levels	95472 European ancestry cases 68725 European ancestry controls	NA	10q25.2		GPAM			ENSG00000119927	NA	NA	rs2792751-T	rs2792751	0	2792751	missense_variant	0	0.293	1e-19	19		0.072	[0.056-0.088] unit increase	NR [NR] (imputed)	N
48	rs2803608	10	113940329	rs2792751	2022-11-17	34887591	Graham SE	2021-12-09	Nature	www.ncbi.nlm.nih.gov/pubmed/34887591	The power of genetic diversity in genome-wide association studies of lipids.	Total cholesterol levels	1320016 European ancestry individuals	NA	10q25.2		GPAM			ENSG00000119927	NA	NA	rs2792751-C	rs2792751	0	2792751	missense_variant	0	0.719429	4e-48	47.3979		0.0257761	[0.023-0.029] unit decrease	NR [52000000] (imputed)	N
48	rs2803608	10	113940329	rs2792751	2021-12-14	34594039	Sakaue S	2021-09-30	Nat Genet	www.ncbi.nlm.nih.gov/pubmed/34594039	A cross-population atlas of genetic associations for 220 human phenotypes.	HDL cholesterol	315133 European ancestry individuals 74970 East Asian ancestry individuals	NA	10q25.2		GPAM			ENSG00000119927	NA	NA	rs2792751-C	rs2792751	0	2792751	missense_variant	0	NR	1e-53	53		0.0359	[0.031-0.04] unit decrease	Affymetrix. Illumina [20525311] (imputed)	N
48	rs2803608	10	113940329	rs2792751	2022-11-17	34887591	Graham SE	2021-12-09	Nature	www.ncbi.nlm.nih.gov/pubmed/34887591	The power of genetic diversity in genome-wide association studies of lipids.	Low density lipoprotein cholesterol levels	1320016 European ancestry individuals	NA	10q25.2		GPAM			ENSG00000119927	NA	NA	rs2792751-C	rs2792751	0	2792751	missense_variant	0	0.718943	2e-41	40.699		0.023866	[0.021-0.027] unit decrease	NR [52000000] (imputed)	N
48	rs2803608	10	113940329	rs2792751	2022-11-17	34887591	Graham SE	2021-12-09	Nature	www.ncbi.nlm.nih.gov/pubmed/34887591	The power of genetic diversity in genome-wide association studies of lipids.	Low density lipoprotein cholesterol levels	40963 South Asian ancestry individuals 48057 Hispanic individuals 99432 Admixed African or African ancestry individuals 146492 East Asian ancestry individuals 1320016 European ancestry individuals	NA	10q25.2		GPAM			ENSG00000119927	NA	NA	rs2792751-?	rs2792751	0	2792751	missense_variant	0	NR	4e-64	63.3979		NA		NR [52000000] (imputed)	N
48	rs2803608	10	113940329	rs2792751	2022-11-17	34887591	Graham SE	2021-12-09	Nature	www.ncbi.nlm.nih.gov/pubmed/34887591	The power of genetic diversity in genome-wide association studies of lipids.	High density lipoprotein cholesterol levels	1320016 European ancestry individuals	NA	10q25.2		GPAM			ENSG00000119927	NA	NA	rs2792751-C	rs2792751	0	2792751	missense_variant	0	0.719094	1e-53	53		0.0306446	[0.028-0.034] unit decrease	NR [52000000] (imputed)	N
48	rs2803608	10	113940329	rs2792751	2021-12-14	34594039	Sakaue S	2021-09-30	Nat Genet	www.ncbi.nlm.nih.gov/pubmed/34594039	A cross-population atlas of genetic associations for 220 human phenotypes.	Triglycerides	343992 European ancestry individuals 111667 East Asian ancestry individuals	NA	10q25.2		GPAM			ENSG00000119927	NA	NA	rs2792751-C	rs2792751	0	2792751	missense_variant	0	NR	4e-17	16.3979		0.0193	[0.015-0.024] unit increase	Affymetrix. Illumina [20531459] (imputed)	N
48	rs2803608	10	113940329	rs2792751	2023-02-09	36224396	Yengo L	2022-10-12	Nature	www.ncbi.nlm.nih.gov/pubmed/36224396	A saturated map of common genetic variants associated with human height.	Height	5314291 European ancestry Hispanic or Latin American East Asian ancestry African ancestry South Asian ancestry individuals	NA	10q25.2		GPAM			ENSG00000119927	NA	NA	rs2792751-T	rs2792751	0	2792751	missense_variant	0	0.2789	3e-79	78.5229		0.013	[0.012-0.014] unit decrease	Affymetrix. Illumina [1385132] (imputed)	N
48	rs2803608	10	113944271	rs2419604	2022-04-27	35213538	Richardson TG	2022-02-25	PLoS Biol	www.ncbi.nlm.nih.gov/pubmed/35213538	Characterising metabolomic signatures of lipid-modifying therapies through drug target mendelian randomisation.	3-Hydroxybutyrate levels	113594 European ancestry individuals	NA	10q25.2		GPAM			ENSG00000119927	NA	NA	rs2419604-A	rs2419604	0	2419604	intron_variant	0	0.276643	3e-19	18.5229		0.0410568	[0.032-0.05] unit decrease	NR [11722792] (imputed)	N
48	rs2803608	10	113944271	rs2419604	2021-12-14	34594039	Sakaue S	2021-09-30	Nat Genet	www.ncbi.nlm.nih.gov/pubmed/34594039	A cross-population atlas of genetic associations for 220 human phenotypes.	Alanine aminotransferase levels	150545 East Asian ancestry individuals	NA	10q25.2		GPAM			ENSG00000119927	NA	NA	rs2419604-G	rs2419604	0	2419604	intron_variant	0	0.775855	3e-12	11.5229		0.0282845	[0.02-0.036] unit decrease	Illumina [13478866] (imputed)	N
48	rs2803608	10	113944271	rs2419604	2023-02-09	36224396	Yengo L	2022-10-12	Nature	www.ncbi.nlm.nih.gov/pubmed/36224396	A saturated map of common genetic variants associated with human height.	Height	472730 East Asian ancestry individuals	NA	10q25.2		GPAM			ENSG00000119927	NA	NA	rs2419604-A	rs2419604	0	2419604	intron_variant	0	0.2553	9e-10	9.04576		0.0166	[0.011-0.022] unit decrease	Affymetrix. Illumina [1385132] (imputed)	N
48	rs2803608	10	113944940	rs2263608	2020-09-21	32888493	Chen MH	2020-09-01	Cell	www.ncbi.nlm.nih.gov/pubmed/32888493	Trans-ethnic and Ancestry-Specific Blood-Cell Genetics in 746.667 Individuals from 5 Global Populations.	Neutrophil count	519288 European ancestry individuals	NA	10q25.2	NR	GPAM			ENSG00000119927	NA	NA	rs2263608-A	rs2263608	0	2263608	intron_variant	0	0.721469	1e-12	12		0.015328	[0.011-0.02] SD unit increase	Affymetrix. Illumina [50250472] (imputed)	N
48	rs2803608	10	113944940	rs2263608	2022-11-17	34887591	Graham SE	2021-12-09	Nature	www.ncbi.nlm.nih.gov/pubmed/34887591	The power of genetic diversity in genome-wide association studies of lipids.	Total cholesterol levels	146492 East Asian ancestry individuals	NA	10q25.2		GPAM			ENSG00000119927	NA	NA	rs2263608-A	rs2263608	0	2263608	intron_variant	0	0.735263	5e-17	16.301		0.038167	[0.03-0.047] unit decrease	NR [52000000] (imputed)	N
48	rs2803608	10	113944940	rs2263608	2022-11-17	34887591	Graham SE	2021-12-09	Nature	www.ncbi.nlm.nih.gov/pubmed/34887591	The power of genetic diversity in genome-wide association studies of lipids.	Non-HDL cholesterol levels	146492 East Asian ancestry individuals	NA	10q25.2		GPAM			ENSG00000119927	NA	NA	rs2263608-A	rs2263608	0	2263608	intron_variant	0	0.723632	7e-09	8.1549		0.0299943	[0.02-0.04] unit decrease	NR [52000000] (imputed)	N
48	rs2803608	10	113947040	rs4918722	2022-12-16	36333282	Kim YJ	2022-11-04	Nat Commun	www.ncbi.nlm.nih.gov/pubmed/36333282	The contribution of common and rare genetic variants to variation in metabolic traits in 288.137 East Asians.	Triglyceride levels	288127 East Asian ancestry individuals	NA	10q25.2		GPAM			ENSG00000119927	NA	NA	rs4918722-T	rs4918722	0	4918722	intron_variant	0	0.6925	3e-11	10.5229		0.0224	[0.016-0.029] unit increase	NR [6000000] (imputed)	N
48	rs2803608	10	113947040	rs4918722	2022-07-25	35654975	Vujkovic M	2022-06-02	Nat Genet	www.ncbi.nlm.nih.gov/pubmed/35654975	A multiancestry genome-wide association study of unexplained chronic ALT elevation as a proxy for nonalcoholic fatty liver disease with histological and radiological validation.	Chronic elevation of alanine aminotransferase (cALT) levels	95472 European ancestry cases 68725 European ancestry controls 23977 African American cases 13387 African American controls 7650 Hispanic cases 7468 Hispanic controls 1088 Asian ancestry cases 828 Asian ancestry controls	NA	10q25.2		GPAM			ENSG00000119927	NA	NA	rs4918722-C	rs4918722	0	4918722	intron_variant	0	0.277	2e-23	22.699		0.077	[0.061-0.093] unit increase	NR [NR] (imputed)	N
48	rs2803608	10	113947040	rs4918722	2021-12-14	34594039	Sakaue S	2021-09-30	Nat Genet	www.ncbi.nlm.nih.gov/pubmed/34594039	A cross-population atlas of genetic associations for 220 human phenotypes.	Alanine aminotransferase levels	344136 European ancestry individuals 150545 East Asian ancestry individuals	NA	10q25.2		GPAM			ENSG00000119927	NA	NA	rs4918722-T	rs4918722	0	4918722	intron_variant	0	NR	1e-36	36		0.0271	[0.023-0.031] unit decrease	Affymetrix. Illumina [20538387] (imputed)	N
48	rs2803608	10	113947678	rs4917628	2020-09-21	32888493	Chen MH	2020-09-01	Cell	www.ncbi.nlm.nih.gov/pubmed/32888493	Trans-ethnic and Ancestry-Specific Blood-Cell Genetics in 746.667 Individuals from 5 Global Populations.	Neutrophil count	627215 African American or Afro-Caribbean African ancestry European ancestry East Asian ancestry Hispanic or Latin American and South Asian ancestry individuals	NA	10q25.2	NR	GPAM			ENSG00000119927	NA	NA	rs4917628-G	rs4917628	0	4917628	intron_variant	0	0.729014	3e-11	10.5229		NA		Affymetrix. Illumina [23114412] (imputed)	N
48	rs2803608	10	113947678	rs4917628	2022-09-08	35810165	Westerman KE	2022-07-09	Nat Commun	www.ncbi.nlm.nih.gov/pubmed/35810165	Variance-quantitative trait loci enable systematic discovery of gene-environment interactions for cardiometabolic serum biomarkers.	Alanine aminotransferase levels	5694 African ancestry individuals 1988 East Asian ancestry individuals 336298 European ancestry individuals 6036 South Asian ancestry individuals	NA	10q25.2		GPAM			ENSG00000119927	NA	NA	rs4917628-?	rs4917628	0	4917628	intron_variant	0	NR	2e-14	13.699		NA		NR [9487345] (imputed)	N
48	rs2803608	10	113949664	rs10787429	2021-02-19	33547301	Chen VL	2021-02-05	Nat Commun	www.ncbi.nlm.nih.gov/pubmed/33547301	Genome-wide association study of serum liver enzymes implicates diverse metabolic and liver pathology.	Alanine aminotransferase levels	390812 European ancestry individuals	134.154 East Asian ancestry individuals	10q25.2	GPAM. TECTB	GPAM			ENSG00000119927	NA	NA	rs10787429-T	rs10787429	0	10787429	intron_variant	0	0.27	1e-30	30		11.5	z-score increase	Affymetrix [4312306] (imputed)	N
48	rs2803608	10	113949664	rs10787429	2021-02-19	33547301	Chen VL	2021-02-05	Nat Commun	www.ncbi.nlm.nih.gov/pubmed/33547301	Genome-wide association study of serum liver enzymes implicates diverse metabolic and liver pathology.	Serum alkaline phosphatase levels	390964 European ancestry individuals	105.030 East Asian ancestry individuals	10q25.2	GPAM. TECTB	GPAM			ENSG00000119927	NA	NA	rs10787429-T	rs10787429	0	10787429	intron_variant	0	0.27	6e-35	34.2218		12.3	z-score increase	Affymetrix [4311822] (imputed)	N
48	rs2803608	10	113949664	rs10787429	2021-02-19	33547301	Chen VL	2021-02-05	Nat Commun	www.ncbi.nlm.nih.gov/pubmed/33547301	Genome-wide association study of serum liver enzymes implicates diverse metabolic and liver pathology.	Aspartate aminotransferase levels	389565 European ancestry individuals	134.182 East Asian ancestry individuals	10q25.2	GPAM. TECTB	GPAM			ENSG00000119927	NA	NA	rs10787429-T	rs10787429	0	10787429	intron_variant	0	0.27	1e-09	9		6.1	z-score increase	Affymetrix [4314223] (imputed)	N
48	rs2803608	10	113949664	rs10787429	2018-07-28	29403010	Kanai M	2018-02-05	Nat Genet	www.ncbi.nlm.nih.gov/pubmed/29403010	Genetic analysis of quantitative traits in the Japanese population links cell types to complex human diseases.	Alanine transaminase levels	134182 Japanese ancestry individuals	NA	10q25.2	GPAM. TECTB	GPAM			ENSG00000119927	NA	NA	rs10787429-?	rs10787429	0	10787429	intron_variant	0	NR	2e-09	8.69897		0.02891	[0.019-0.038] unit decrease	Illumina [6108953] (imputed)	N
48	rs2803608	10	113949664	rs10787429	2020-11-26	32561361	Innes H	2020-06-16	Gastroenterology	www.ncbi.nlm.nih.gov/pubmed/32561361	Genome-wide Association Study for Alcohol-related Cirrhosis Identifies Risk Loci in MARC1 and HNRNPUL1.	Alanine transaminase levels in high alcohol intake	34238 British ancestry individuals	NA	10q25.2		GPAM			ENSG00000119927	NA	NA	rs10787429-?	rs10787429	0	10787429	intron_variant	0	0.2726	3e-09	8.52288		0.00945	unit increase	NR [6200000] (imputed)	N
48	rs2803608	10	113949664	rs10787429	2023-04-17	36402844	van der Meer D	2022-11-19	Commun Biol	www.ncbi.nlm.nih.gov/pubmed/36402844	The link between liver fat and cardiometabolic diseases is highlighted by genome-wide association study of MRI-derived measures of body composition.	Liver proton density fat fraction	33235 European ancestry individuals	NA	10q25.2		GPAM			ENSG00000119927	NA	NA	rs10787429-T	rs10787429	0	10787429	intron_variant	0	0.31	1e-17	17		8.54	z score increase	Affymetrix [9061466] (imputed)	N
48	rs2803608	10	113949664	rs10787429	2023-04-17	36402844	van der Meer D	2022-11-19	Commun Biol	www.ncbi.nlm.nih.gov/pubmed/36402844	The link between liver fat and cardiometabolic diseases is highlighted by genome-wide association study of MRI-derived measures of body composition.	Body composition (MOSTest)	33588 European ancestry individuals	NA	10q25.2		GPAM			ENSG00000119927	NA	NA	rs10787429-?	rs10787429	0	10787429	intron_variant	0	NR	3e-19	18.5229		8.98	z score increase	Affymetrix [9100000] (imputed)	N
48	rs2803608	10	113949664	rs10787429	2021-06-09	33972514	Pazoki R	2021-05-10	Nat Commun	www.ncbi.nlm.nih.gov/pubmed/33972514	Genetic analysis in European ancestry individuals identifies 517 loci associated with liver enzymes.	Liver enzyme levels (alkaline phosphatase)	437438 European ancestry individuals	315.572 European ancestry individuals	10q25.2	GPAM	GPAM			ENSG00000119927	NA	NA	rs10787429-T	rs10787429	0	10787429	intron_variant	0	0.274137	2e-49	48.699		0.00374561	[0.0032-0.0043] unit increase	Affymetrix [13995440] (imputed)	N
48	rs2803608	10	113949664	rs10787429	2021-06-09	33972514	Pazoki R	2021-05-10	Nat Commun	www.ncbi.nlm.nih.gov/pubmed/33972514	Genetic analysis in European ancestry individuals identifies 517 loci associated with liver enzymes.	Liver enzyme levels (alanine transaminase)	437267 European ancestry individuals	315.572 European ancestry individuals	10q25.2	GPAM	GPAM			ENSG00000119927	NA	NA	rs10787429-T	rs10787429	0	10787429	intron_variant	0	0.274142	3e-39	38.5229		0.00582193	[0.005-0.0067] unit increase	Affymetrix [13995440] (imputed)	N
48	rs2803608	10	113949664	rs10787429	2021-08-13	34315874	Ward LD	2021-07-27	Nat Commun	www.ncbi.nlm.nih.gov/pubmed/34315874	GWAS of serum ALT and AST reveals an association of SLC30A10 Thr95Ile with hypermanganesemia symptoms.	Alanine aminotransferase levels	387859 British ancestry individuals 10635 Asian or Asian British individuals 7468 Black or Black British individuals 2338 Chinese ancestry individuals	NA	10q25.2	GPAM	GPAM			ENSG00000119927	NA	NA	rs10787429-?	rs10787429	0	10787429	intron_variant	0	NR	3e-33	32.5229		0.0062	[0.0052-0.0072] unit increase	Affymetrix [21347608] (imputed)	N
48	rs2803608	10	113949664	rs10787429	2021-08-13	34315874	Ward LD	2021-07-27	Nat Commun	www.ncbi.nlm.nih.gov/pubmed/34315874	GWAS of serum ALT and AST reveals an association of SLC30A10 Thr95Ile with hypermanganesemia symptoms.	Aspartate aminotransferase levels	386570 British ancestry individuals 10617 Asian or Asian British individuals 7426 Black or Black British individuals 2321 Chinese ancestry individuals	NA	10q25.2	GPAM	GPAM			ENSG00000119927	NA	NA	rs10787429-?	rs10787429	0	10787429	intron_variant	0	NR	1e-09	9		0.0023	[0.0017-0.0029] unit increase	Affymetrix [21347608] (imputed)	N
48	rs2803608	10	113949664	rs10787429	2022-04-27	35213538	Richardson TG	2022-02-25	PLoS Biol	www.ncbi.nlm.nih.gov/pubmed/35213538	Characterising metabolomic signatures of lipid-modifying therapies through drug target mendelian randomisation.	Free cholesterol to total lipids ratio in large HDL	115082 European ancestry individuals	NA	10q25.2		GPAM			ENSG00000119927	NA	NA	rs10787429-T	rs10787429	0	10787429	intron_variant	0	0.274425	2e-14	13.699		0.0329289	[0.024-0.041] unit increase	NR [11722792] (imputed)	N
48	rs2803608	10	113949664	rs10787429	2022-04-27	35213538	Richardson TG	2022-02-25	PLoS Biol	www.ncbi.nlm.nih.gov/pubmed/35213538	Characterising metabolomic signatures of lipid-modifying therapies through drug target mendelian randomisation.	Free cholesterol to total lipids ratio in medium VLDL	115082 European ancestry individuals	NA	10q25.2		GPAM			ENSG00000119927	NA	NA	rs10787429-T	rs10787429	0	10787429	intron_variant	0	0.274425	3e-09	8.52288		0.0262157	[0.018-0.035] unit increase	NR [11722792] (imputed)	N
48	rs2803608	10	113949664	rs10787429	2022-04-27	35213538	Richardson TG	2022-02-25	PLoS Biol	www.ncbi.nlm.nih.gov/pubmed/35213538	Characterising metabolomic signatures of lipid-modifying therapies through drug target mendelian randomisation.	Phospholipids to total lipids ratio in medium VLDL	115082 European ancestry individuals	NA	10q25.2		GPAM			ENSG00000119927	NA	NA	rs10787429-T	rs10787429	0	10787429	intron_variant	0	0.274425	1e-08	8		0.0252852	[0.017-0.034] unit increase	NR [11722792] (imputed)	N
48	rs2803608	10	113949664	rs10787429	2022-04-27	35213538	Richardson TG	2022-02-25	PLoS Biol	www.ncbi.nlm.nih.gov/pubmed/35213538	Characterising metabolomic signatures of lipid-modifying therapies through drug target mendelian randomisation.	Free cholesterol levels in very large HDL	115082 European ancestry individuals	NA	10q25.2		GPAM			ENSG00000119927	NA	NA	rs10787429-T	rs10787429	0	10787429	intron_variant	0	0.274425	2e-14	13.699		0.0332211	[0.025-0.042] unit increase	NR [11722792] (imputed)	N
48	rs2803608	10	113949664	rs10787429	2021-03-22	33339817	Nielsen JB	2020-12-18	Nat Commun	www.ncbi.nlm.nih.gov/pubmed/33339817	Loss-of-function genomic variants highlight potential therapeutic targets for cardiovascular disease.	Alanine aminotransferase levels	76081 European ancestry individuals 127395 Japanese ancestry individuals	NA	10q25.2	GPAM. TECTB	GPAM			ENSG00000119927	NA	NA	rs10787429-?	rs10787429	0	10787429	intron_variant	0	NR	2e-12	11.699		0.0298	[0.021-0.038] unit decrease	Illumina [31500000] (imputed)	N
48	rs2803608	10	113949664	rs10787429	2020-09-18	32888494	Vuckovic D	2020-09-01	Cell	www.ncbi.nlm.nih.gov/pubmed/32888494	The Polygenic and Monogenic Basis of Blood Traits and Diseases.	Plateletcrit	408112 British individuals	NA	10q25.2	GPAM	GPAM			ENSG00000119927	NA	NA	rs10787429-C	rs10787429	0	10787429	intron_variant	0	0.726397	8e-12	11.0969		0.017358	[0.012-0.022] unit decrease	Affymetrix [93095623] (imputed)	N
48	rs2803608	10	113949664	rs10787429	2021-12-14	34594039	Sakaue S	2021-09-30	Nat Genet	www.ncbi.nlm.nih.gov/pubmed/34594039	A cross-population atlas of genetic associations for 220 human phenotypes.	Serum alkaline phosphatase levels	344292 European ancestry individuals 118886 East Asian ancestry individuals	NA	10q25.2		GPAM			ENSG00000119927	NA	NA	rs10787429-C	rs10787429	0	10787429	intron_variant	0	NR	2e-44	43.699		0.0322	[0.028-0.037] unit decrease	Affymetrix. Illumina [20533886] (imputed)	N
48	rs2803608	10	113949664	rs10787429	2021-12-14	34594039	Sakaue S	2021-09-30	Nat Genet	www.ncbi.nlm.nih.gov/pubmed/34594039	A cross-population atlas of genetic associations for 220 human phenotypes.	Total cholesterol levels	344278 European ancestry individuals 135808 East Asian ancestry individuals	NA	10q25.2		GPAM			ENSG00000119927	NA	NA	rs10787429-C	rs10787429	0	10787429	intron_variant	0	NR	4e-29	28.3979		0.0252	[0.021-0.03] unit decrease	Affymetrix. Illumina [20536134] (imputed)	N
48	rs2803608	10	113949664	rs10787429	2022-11-17	34887591	Graham SE	2021-12-09	Nature	www.ncbi.nlm.nih.gov/pubmed/34887591	The power of genetic diversity in genome-wide association studies of lipids.	Non-HDL cholesterol levels	1320016 European ancestry individuals	NA	10q25.2		GPAM			ENSG00000119927	NA	NA	rs10787429-T	rs10787429	0	10787429	intron_variant	0	0.277572	4e-13	12.3979		0.0158226	[0.012-0.019] unit increase	NR [52000000] (imputed)	N
48	rs2803608	10	113949664	rs10787429	2022-11-17	34887591	Graham SE	2021-12-09	Nature	www.ncbi.nlm.nih.gov/pubmed/34887591	The power of genetic diversity in genome-wide association studies of lipids.	Non-HDL cholesterol levels	40963 South Asian ancestry individuals 48057 Hispanic individuals 99432 Admixed African or African ancestry individuals 146492 East Asian ancestry individuals 1320016 European ancestry individuals	NA	10q25.2		GPAM			ENSG00000119927	NA	NA	rs10787429-?	rs10787429	0	10787429	intron_variant	0	NR	4e-22	21.3979		NA		NR [52000000] (imputed)	N
48	rs2803608	10	113950418	rs7096937	2019-02-14	29507422	Hoffmann TJ	2018-03-05	Nat Genet	www.ncbi.nlm.nih.gov/pubmed/29507422	A large electronic-health-record-based genome-wide study of serum lipids.	Total cholesterol levels	76627 European ancestry individuals 7795 Hispanic individuals 6855 East Asian ancestry individuals 2958 African American individuals 439 South Asian ancestry individuals	NA	10q25.2	NR	GPAM			ENSG00000119927	NA	NA	rs7096937-T	rs7096937	0	7096937	intron_variant	0	0.297	5e-19	18.301	(EA)	0.045	unit increase	Affymetrix [at least 7091467] (imputed)	N
48	rs2803608	10	113950418	rs7096937	2019-02-14	29507422	Hoffmann TJ	2018-03-05	Nat Genet	www.ncbi.nlm.nih.gov/pubmed/29507422	A large electronic-health-record-based genome-wide study of serum lipids.	Total cholesterol levels	76627 European ancestry individuals 7795 Hispanic individuals 6855 East Asian ancestry individuals 2958 African American individuals 439 South Asian ancestry individuals	NA	10q25.2	NR	GPAM			ENSG00000119927	NA	NA	rs7096937-T	rs7096937	0	7096937	intron_variant	0	NR	3e-19	18.5229		0.042	unit increase	Affymetrix [at least 7091467] (imputed)	N
48	rs2803608	10	113950418	rs7096937	2019-02-14	29507422	Hoffmann TJ	2018-03-05	Nat Genet	www.ncbi.nlm.nih.gov/pubmed/29507422	A large electronic-health-record-based genome-wide study of serum lipids.	Triglycerides	76627 European ancestry individuals 7795 Hispanic individuals 6855 East Asian ancestry individuals 2958 African American individuals 439 South Asian ancestry individuals	NA	10q25.2	NR	GPAM			ENSG00000119927	NA	NA	rs7096937-T	rs7096937	0	7096937	intron_variant	0	0.297	7e-06	5.1549	(EA)	0.021	unit decrease	Affymetrix [at least 7091467] (imputed)	N
48	rs2803608	10	113950418	rs7096937	2019-02-14	29507422	Hoffmann TJ	2018-03-05	Nat Genet	www.ncbi.nlm.nih.gov/pubmed/29507422	A large electronic-health-record-based genome-wide study of serum lipids.	Triglycerides	76627 European ancestry individuals 7795 Hispanic individuals 6855 East Asian ancestry individuals 2958 African American individuals 439 South Asian ancestry individuals	NA	10q25.2	NR	GPAM			ENSG00000119927	NA	NA	rs7096937-T	rs7096937	0	7096937	intron_variant	0	NR	2e-07	6.69897		0.022	unit decrease	Affymetrix [at least 7091467] (imputed)	N
48	rs2803608	10	113950418	rs7096937	2019-07-05	30698716	de Vries PS	2019-01-29	Am J Epidemiol	www.ncbi.nlm.nih.gov/pubmed/30698716	Multi-Ancestry Genome-Wide Association Study of Lipid Levels Incorporating Gene-Alcohol Interactions.	LDL cholesterol levels in current drinkers	56505 European ancestry individuals 9870 African American individuals 2491 Asian ancestry individuals 2528 Hispanic individuals	107.548 European ancestry individuals. 2.028 African American or Afro-Caribbean individuals. 41.240 Asian ancestry individuals. 6.622 Hispanic individuals. 1.984 Brazilian ancestry individuals	10q25.2	GPAM. TECTB	GPAM			ENSG00000119927	NA	NA	rs7096937-C	rs7096937	0	7096937	intron_variant	0	NR	2e-09	8.69897		0.958	NR unit increase	Affymetrix. Illumina [NR] (imputed)	N
48	rs2803608	10	113950418	rs7096937	2019-07-05	30698716	de Vries PS	2019-01-29	Am J Epidemiol	www.ncbi.nlm.nih.gov/pubmed/30698716	Multi-Ancestry Genome-Wide Association Study of Lipid Levels Incorporating Gene-Alcohol Interactions.	HDL cholesterol levels in current drinkers	56505 European ancestry individuals 9870 African American individuals 2491 Asian ancestry individuals 2528 Hispanic individuals	107.548 European ancestry individuals. 2.028 African American or Afro-Caribbean individuals. 41.240 Asian ancestry individuals. 6.622 Hispanic individuals. 1.984 Brazilian ancestry individuals	10q25.2	GPAM. TECTB	GPAM			ENSG00000119927	NA	NA	rs7096937-C	rs7096937	0	7096937	intron_variant	0	NR	3e-07	6.52288	(Asian)	0.008	NR unit increase	Affymetrix. Illumina [NR] (imputed)	N
48	rs2803608	10	113950418	rs7096937	2019-07-05	30698716	de Vries PS	2019-01-29	Am J Epidemiol	www.ncbi.nlm.nih.gov/pubmed/30698716	Multi-Ancestry Genome-Wide Association Study of Lipid Levels Incorporating Gene-Alcohol Interactions.	HDL cholesterol levels in current drinkers	56505 European ancestry individuals 9870 African American individuals 2491 Asian ancestry individuals 2528 Hispanic individuals	107.548 European ancestry individuals. 2.028 African American or Afro-Caribbean individuals. 41.240 Asian ancestry individuals. 6.622 Hispanic individuals. 1.984 Brazilian ancestry individuals	10q25.2	GPAM. TECTB	GPAM			ENSG00000119927	NA	NA	rs7096937-C	rs7096937	0	7096937	intron_variant	0	NR	2e-19	18.699		0.009	NR unit increase	Affymetrix. Illumina [NR] (imputed)	N
48	rs2803608	10	113950418	rs7096937	2019-07-05	30698716	de Vries PS	2019-01-29	Am J Epidemiol	www.ncbi.nlm.nih.gov/pubmed/30698716	Multi-Ancestry Genome-Wide Association Study of Lipid Levels Incorporating Gene-Alcohol Interactions.	LDL cholesterol levels x alcohol consumption (drinkers vs non-drinkers) interaction (2df)	56505 European ancestry current drinkers 9870 African American current drinkers 2491 Asian ancestry current drinkers 2528 Hispanic current drinkers 33388 European ancestry non-drinkers 11119 African American non-drinkers 9959 Asian ancestry non-drinkers 1466 Hispanic non-drinkers	107.548 European ancestry current drinkers. 2.028 African American or Afro-Caribbean current drinkers. 41.240 Asian ancestry current drinkers. 6.622 Hispanic individuals. 1.984 Brazilian ancestry individuals. 29.438 European ancestry non-drinkers. 2.447 African American or Afro-Caribbean non-drinkers. 67.191 Asian ancestry non-drinkers. 7.092 Hispanic non-drinkers. 1.668 Brazilian ancestry non-drinkers	10q25.2	GPAM. TECTB	GPAM			ENSG00000119927	NA	NA	rs7096937-C	rs7096937	0	7096937	intron_variant	0	NR	7e-10	9.1549	(EA)	NA		Affymetrix. Illumina [NR] (imputed)	N
48	rs2803608	10	113950418	rs7096937	2019-07-05	30698716	de Vries PS	2019-01-29	Am J Epidemiol	www.ncbi.nlm.nih.gov/pubmed/30698716	Multi-Ancestry Genome-Wide Association Study of Lipid Levels Incorporating Gene-Alcohol Interactions.	LDL cholesterol levels x alcohol consumption (drinkers vs non-drinkers) interaction (2df)	56505 European ancestry current drinkers 9870 African American current drinkers 2491 Asian ancestry current drinkers 2528 Hispanic current drinkers 33388 European ancestry non-drinkers 11119 African American non-drinkers 9959 Asian ancestry non-drinkers 1466 Hispanic non-drinkers	107.548 European ancestry current drinkers. 2.028 African American or Afro-Caribbean current drinkers. 41.240 Asian ancestry current drinkers. 6.622 Hispanic individuals. 1.984 Brazilian ancestry individuals. 29.438 European ancestry non-drinkers. 2.447 African American or Afro-Caribbean non-drinkers. 67.191 Asian ancestry non-drinkers. 7.092 Hispanic non-drinkers. 1.668 Brazilian ancestry non-drinkers	10q25.2	GPAM. TECTB	GPAM			ENSG00000119927	NA	NA	rs7096937-C	rs7096937	0	7096937	intron_variant	0	NR	7e-14	13.1549		NA		Affymetrix. Illumina [NR] (imputed)	N
48	rs2803608	10	113950418	rs7096937	2019-07-05	30698716	de Vries PS	2019-01-29	Am J Epidemiol	www.ncbi.nlm.nih.gov/pubmed/30698716	Multi-Ancestry Genome-Wide Association Study of Lipid Levels Incorporating Gene-Alcohol Interactions.	LDL cholesterol levels x alcohol consumption (regular vs non-regular drinkers) interaction (2df)	44831 European ancestry regular drinkers 3976 African American regular drinkers 1288 Asian ancestry regular drinkers 827 Hispanic regular drinkers 11674 European ancestry non-regular drinkers 5894 African American non-regular drinkers 1203 Asian ancestry non-regular drinkers 1701 Hispanic non-regular drinkers	71.281 European ancestry regular drinkers. 711 African American or Afro-Caribbean regular drinkers. 35.088 Asian ancestry regular drinkers. 3.742 Hispanic regular drinkers. 36.267 European ancestry non-regular drinkers. 1.317 African American or Afro-Caribbean non-regular drinkers. 6.152 Asian ancestry non-regular drinkers. 2.880 Hispanic non-regular drinkers	10q25.2	GPAM. TECTB	GPAM			ENSG00000119927	NA	NA	rs7096937-C	rs7096937	0	7096937	intron_variant	0	NR	7e-13	12.1549		NA		Affymetrix. Illumina [NR] (imputed)	N
48	rs2803608	10	113950418	rs7096937	2019-07-05	30698716	de Vries PS	2019-01-29	Am J Epidemiol	www.ncbi.nlm.nih.gov/pubmed/30698716	Multi-Ancestry Genome-Wide Association Study of Lipid Levels Incorporating Gene-Alcohol Interactions.	HDL cholesterol levels x alcohol consumption (regular vs non-regular drinkers) interaction (2df)	44831 European ancestry regular drinkers 3976 African American regular drinkers 1288 Asian ancestry regular drinkers 827 Hispanic regular drinkers 11674 European ancestry non-regular drinkers 5894 African American non-regular drinkers 1203 Asian ancestry non-regular drinkers 1701 Hispanic non-regular drinkers	71.281 European ancestry regular drinkers. 711 African American or Afro-Caribbean regular drinkers. 35.088 Asian ancestry regular drinkers. 3.742 Hispanic regular drinkers. 36.267 European ancestry non-regular drinkers. 1.317 African American or Afro-Caribbean non-regular drinkers. 6.152 Asian ancestry non-regular drinkers. 2.880 Hispanic non-regular drinkers	10q25.2	GPAM. TECTB	GPAM			ENSG00000119927	NA	NA	rs7096937-C	rs7096937	0	7096937	intron_variant	0	NR	1e-07	7	(Asian)	NA		Affymetrix. Illumina [NR] (imputed)	N
48	rs2803608	10	113950418	rs7096937	2019-07-05	30698716	de Vries PS	2019-01-29	Am J Epidemiol	www.ncbi.nlm.nih.gov/pubmed/30698716	Multi-Ancestry Genome-Wide Association Study of Lipid Levels Incorporating Gene-Alcohol Interactions.	HDL cholesterol levels x alcohol consumption (regular vs non-regular drinkers) interaction (2df)	44831 European ancestry regular drinkers 3976 African American regular drinkers 1288 Asian ancestry regular drinkers 827 Hispanic regular drinkers 11674 European ancestry non-regular drinkers 5894 African American non-regular drinkers 1203 Asian ancestry non-regular drinkers 1701 Hispanic non-regular drinkers	71.281 European ancestry regular drinkers. 711 African American or Afro-Caribbean regular drinkers. 35.088 Asian ancestry regular drinkers. 3.742 Hispanic regular drinkers. 36.267 European ancestry non-regular drinkers. 1.317 African American or Afro-Caribbean non-regular drinkers. 6.152 Asian ancestry non-regular drinkers. 2.880 Hispanic non-regular drinkers	10q25.2	GPAM. TECTB	GPAM			ENSG00000119927	NA	NA	rs7096937-C	rs7096937	0	7096937	intron_variant	0	NR	2e-15	14.699	(EA)	NA		Affymetrix. Illumina [NR] (imputed)	N
48	rs2803608	10	113950418	rs7096937	2019-07-05	30698716	de Vries PS	2019-01-29	Am J Epidemiol	www.ncbi.nlm.nih.gov/pubmed/30698716	Multi-Ancestry Genome-Wide Association Study of Lipid Levels Incorporating Gene-Alcohol Interactions.	HDL cholesterol levels	89893 European ancestry individuals 20989 African American individuals 12450 Asian ancestry individuals 3994 HIspanic individuals	136.986 European ancestry individuals. 4.475 African American or Afro-Caribbean individuals. 108.431 Asian ancestry individuals. 13.714 Hispanic individuals. 3.652 Brazilian ancestry individuals	10q25.2	GPAM. TECTB	GPAM			ENSG00000119927	NA	NA	rs7096937-C	rs7096937	0	7096937	intron_variant	0	NR	1e-16	16		0.0089	NR unit increase	Affymetrix. Illumina [NR] (imputed)	N
48	rs2803608	10	113950418	rs7096937	2019-07-05	30698716	de Vries PS	2019-01-29	Am J Epidemiol	www.ncbi.nlm.nih.gov/pubmed/30698716	Multi-Ancestry Genome-Wide Association Study of Lipid Levels Incorporating Gene-Alcohol Interactions.	HDL cholesterol levels	89893 European ancestry individuals 20989 African American individuals 12450 Asian ancestry individuals 3994 HIspanic individuals	136.986 European ancestry individuals. 4.475 African American or Afro-Caribbean individuals. 108.431 Asian ancestry individuals. 13.714 Hispanic individuals. 3.652 Brazilian ancestry individuals	10q25.2	GPAM. TECTB	GPAM			ENSG00000119927	NA	NA	rs7096937-C	rs7096937	0	7096937	intron_variant	0	NR	1e-07	7	(EA)	0.009304	NR unit increase	Affymetrix. Illumina [NR] (imputed)	N
48	rs2803608	10	113950418	rs7096937	2019-07-05	30698716	de Vries PS	2019-01-29	Am J Epidemiol	www.ncbi.nlm.nih.gov/pubmed/30698716	Multi-Ancestry Genome-Wide Association Study of Lipid Levels Incorporating Gene-Alcohol Interactions.	HDL cholesterol levels	89893 European ancestry individuals 20989 African American individuals 12450 Asian ancestry individuals 3994 HIspanic individuals	136.986 European ancestry individuals. 4.475 African American or Afro-Caribbean individuals. 108.431 Asian ancestry individuals. 13.714 Hispanic individuals. 3.652 Brazilian ancestry individuals	10q25.2	GPAM. TECTB	GPAM			ENSG00000119927	NA	NA	rs7096937-C	rs7096937	0	7096937	intron_variant	0	NR	9e-07	6.04576	(Asian)	0.008318	NR unit increase	Affymetrix. Illumina [NR] (imputed)	N
48	rs2803608	10	113950418	rs7096937	2019-07-05	30698716	de Vries PS	2019-01-29	Am J Epidemiol	www.ncbi.nlm.nih.gov/pubmed/30698716	Multi-Ancestry Genome-Wide Association Study of Lipid Levels Incorporating Gene-Alcohol Interactions.	HDL cholesterol levels x alcohol consumption (drinkers vs non-drinkers) interaction (2df)	56505 European ancestry current drinkers 9870 African American current drinkers 2491 Asian ancestry current drinkers 2528 Hispanic current drinkers 33388 European ancestry non-drinkers 11119 African American non-drinkers 9959 Asian ancestry non-drinkers 1466 Hispanic non-drinkers	107.548 European ancestry current drinkers. 2.028 African American or Afro-Caribbean current drinkers. 41.240 Asian ancestry current drinkers. 6.622 Hispanic individuals. 1.984 Brazilian ancestry individuals. 29.438 European ancestry non-drinkers. 2.447 African American or Afro-Caribbean non-drinkers. 67.191 Asian ancestry non-drinkers. 7.092 Hispanic non-drinkers. 1.668 Brazilian ancestry non-drinkers	10q25.2	GPAM. TECTB	GPAM			ENSG00000119927	NA	NA	rs7096937-C	rs7096937	0	7096937	intron_variant	0	NR	5e-08	7.30103	(Asian)	NA		Affymetrix. Illumina [NR] (imputed)	N
48	rs2803608	10	113950418	rs7096937	2019-07-05	30698716	de Vries PS	2019-01-29	Am J Epidemiol	www.ncbi.nlm.nih.gov/pubmed/30698716	Multi-Ancestry Genome-Wide Association Study of Lipid Levels Incorporating Gene-Alcohol Interactions.	LDL cholesterol levels	89893 European ancestry individuals 20989 African American individuals 12450 Asian ancestry individuals 3994 HIspanic individuals	136.986 European ancestry individuals. 4.475 African American or Afro-Caribbean individuals. 108.431 Asian ancestry individuals. 13.714 Hispanic individuals. 3.652 Brazilian ancestry individuals	10q25.2	GPAM. TECTB	GPAM			ENSG00000119927	NA	NA	rs7096937-C	rs7096937	0	7096937	intron_variant	0	NR	6e-06	5.22185		0.874	NR unit increase	Affymetrix. Illumina [NR] (imputed)	N
48	rs2803608	10	113950418	rs7096937	2019-07-05	30698716	de Vries PS	2019-01-29	Am J Epidemiol	www.ncbi.nlm.nih.gov/pubmed/30698716	Multi-Ancestry Genome-Wide Association Study of Lipid Levels Incorporating Gene-Alcohol Interactions.	HDL cholesterol levels in current drinkers	56505 European ancestry individuals 9870 African American individuals 2491 Asian ancestry individuals 2528 Hispanic individuals	107.548 European ancestry individuals. 2.028 African American or Afro-Caribbean individuals. 41.240 Asian ancestry individuals. 6.622 Hispanic individuals. 1.984 Brazilian ancestry individuals	10q25.2	GPAM. TECTB	GPAM			ENSG00000119927	NA	NA	rs7096937-C	rs7096937	0	7096937	intron_variant	0	NR	5e-11	10.301	(EA)	0.008	NR unit increase	Affymetrix. Illumina [NR] (imputed)	N
48	rs2803608	10	113950418	rs7096937	2019-07-05	30698716	de Vries PS	2019-01-29	Am J Epidemiol	www.ncbi.nlm.nih.gov/pubmed/30698716	Multi-Ancestry Genome-Wide Association Study of Lipid Levels Incorporating Gene-Alcohol Interactions.	Triglyceride levels x alcohol consumption (drinkers vs non-drinkers) interaction (2df)	56505 European ancestry current drinkers 9870 African American current drinkers 2491 Asian ancestry current drinkers 2528 Hispanic current drinkers 33388 European ancestry non-drinkers 11119 African American non-drinkers 9959 Asian ancestry non-drinkers 1466 Hispanic non-drinkers	107.548 European ancestry current drinkers. 2.028 African American or Afro-Caribbean current drinkers. 41.240 Asian ancestry current drinkers. 6.622 Hispanic individuals. 1.984 Brazilian ancestry individuals. 29.438 European ancestry non-drinkers. 2.447 African American or Afro-Caribbean non-drinkers. 67.191 Asian ancestry non-drinkers. 7.092 Hispanic non-drinkers. 1.668 Brazilian ancestry non-drinkers	10q25.2	GPAM. TECTB	GPAM			ENSG00000119927	NA	NA	rs7096937-C	rs7096937	0	7096937	intron_variant	0	NR	1e-11	11		NA		Affymetrix. Illumina [NR] (imputed)	N
48	rs2803608	10	113950418	rs7096937	2019-07-05	30698716	de Vries PS	2019-01-29	Am J Epidemiol	www.ncbi.nlm.nih.gov/pubmed/30698716	Multi-Ancestry Genome-Wide Association Study of Lipid Levels Incorporating Gene-Alcohol Interactions.	Triglyceride levels x alcohol consumption (regular vs non-regular drinkers) interaction (2df)	44831 European ancestry regular drinkers 3976 African American regular drinkers 1288 Asian ancestry regular drinkers 827 Hispanic regular drinkers 11674 European ancestry non-regular drinkers 5894 African American non-regular drinkers 1203 Asian ancestry non-regular drinkers 1701 Hispanic non-regular drinkers	71.281 European ancestry regular drinkers. 711 African American or Afro-Caribbean regular drinkers. 35.088 Asian ancestry regular drinkers. 3.742 Hispanic regular drinkers. 36.267 European ancestry non-regular drinkers. 1.317 African American or Afro-Caribbean non-regular drinkers. 6.152 Asian ancestry non-regular drinkers. 2.880 Hispanic non-regular drinkers	10q25.2	GPAM. TECTB	GPAM			ENSG00000119927	NA	NA	rs7096937-C	rs7096937	0	7096937	intron_variant	0	NR	7e-06	5.1549	(Asian)	NA		Affymetrix. Illumina [NR] (imputed)	N
48	rs2803608	10	113950418	rs7096937	2019-07-05	30698716	de Vries PS	2019-01-29	Am J Epidemiol	www.ncbi.nlm.nih.gov/pubmed/30698716	Multi-Ancestry Genome-Wide Association Study of Lipid Levels Incorporating Gene-Alcohol Interactions.	Triglyceride levels x alcohol consumption (regular vs non-regular drinkers) interaction (2df)	44831 European ancestry regular drinkers 3976 African American regular drinkers 1288 Asian ancestry regular drinkers 827 Hispanic regular drinkers 11674 European ancestry non-regular drinkers 5894 African American non-regular drinkers 1203 Asian ancestry non-regular drinkers 1701 Hispanic non-regular drinkers	71.281 European ancestry regular drinkers. 711 African American or Afro-Caribbean regular drinkers. 35.088 Asian ancestry regular drinkers. 3.742 Hispanic regular drinkers. 36.267 European ancestry non-regular drinkers. 1.317 African American or Afro-Caribbean non-regular drinkers. 6.152 Asian ancestry non-regular drinkers. 2.880 Hispanic non-regular drinkers	10q25.2	GPAM. TECTB	GPAM			ENSG00000119927	NA	NA	rs7096937-C	rs7096937	0	7096937	intron_variant	0	NR	2e-07	6.69897	(EA)	NA		Affymetrix. Illumina [NR] (imputed)	N
48	rs2803608	10	113950418	rs7096937	2019-07-05	30698716	de Vries PS	2019-01-29	Am J Epidemiol	www.ncbi.nlm.nih.gov/pubmed/30698716	Multi-Ancestry Genome-Wide Association Study of Lipid Levels Incorporating Gene-Alcohol Interactions.	HDL cholesterol levels x alcohol consumption (regular vs non-regular drinkers) interaction (2df)	44831 European ancestry regular drinkers 3976 African American regular drinkers 1288 Asian ancestry regular drinkers 827 Hispanic regular drinkers 11674 European ancestry non-regular drinkers 5894 African American non-regular drinkers 1203 Asian ancestry non-regular drinkers 1701 Hispanic non-regular drinkers	71.281 European ancestry regular drinkers. 711 African American or Afro-Caribbean regular drinkers. 35.088 Asian ancestry regular drinkers. 3.742 Hispanic regular drinkers. 36.267 European ancestry non-regular drinkers. 1.317 African American or Afro-Caribbean non-regular drinkers. 6.152 Asian ancestry non-regular drinkers. 2.880 Hispanic non-regular drinkers	10q25.2	GPAM. TECTB	GPAM			ENSG00000119927	NA	NA	rs7096937-C	rs7096937	0	7096937	intron_variant	0	NR	3e-27	26.5229		NA		Affymetrix. Illumina [NR] (imputed)	N
48	rs2803608	10	113950418	rs7096937	2019-07-05	30698716	de Vries PS	2019-01-29	Am J Epidemiol	www.ncbi.nlm.nih.gov/pubmed/30698716	Multi-Ancestry Genome-Wide Association Study of Lipid Levels Incorporating Gene-Alcohol Interactions.	HDL cholesterol levels x alcohol consumption (drinkers vs non-drinkers) interaction (2df)	56505 European ancestry current drinkers 9870 African American current drinkers 2491 Asian ancestry current drinkers 2528 Hispanic current drinkers 33388 European ancestry non-drinkers 11119 African American non-drinkers 9959 Asian ancestry non-drinkers 1466 Hispanic non-drinkers	107.548 European ancestry current drinkers. 2.028 African American or Afro-Caribbean current drinkers. 41.240 Asian ancestry current drinkers. 6.622 Hispanic individuals. 1.984 Brazilian ancestry individuals. 29.438 European ancestry non-drinkers. 2.447 African American or Afro-Caribbean non-drinkers. 67.191 Asian ancestry non-drinkers. 7.092 Hispanic non-drinkers. 1.668 Brazilian ancestry non-drinkers	10q25.2	GPAM. TECTB	GPAM			ENSG00000119927	NA	NA	rs7096937-C	rs7096937	0	7096937	intron_variant	0	NR	2e-32	31.699		NA		Affymetrix. Illumina [NR] (imputed)	N
48	rs2803608	10	113950418	rs7096937	2019-07-05	30698716	de Vries PS	2019-01-29	Am J Epidemiol	www.ncbi.nlm.nih.gov/pubmed/30698716	Multi-Ancestry Genome-Wide Association Study of Lipid Levels Incorporating Gene-Alcohol Interactions.	Triglyceride levels x alcohol consumption (drinkers vs non-drinkers) interaction (2df)	56505 European ancestry current drinkers 9870 African American current drinkers 2491 Asian ancestry current drinkers 2528 Hispanic current drinkers 33388 European ancestry non-drinkers 11119 African American non-drinkers 9959 Asian ancestry non-drinkers 1466 Hispanic non-drinkers	107.548 European ancestry current drinkers. 2.028 African American or Afro-Caribbean current drinkers. 41.240 Asian ancestry current drinkers. 6.622 Hispanic individuals. 1.984 Brazilian ancestry individuals. 29.438 European ancestry non-drinkers. 2.447 African American or Afro-Caribbean non-drinkers. 67.191 Asian ancestry non-drinkers. 7.092 Hispanic non-drinkers. 1.668 Brazilian ancestry non-drinkers	10q25.2	GPAM. TECTB	GPAM			ENSG00000119927	NA	NA	rs7096937-C	rs7096937	0	7096937	intron_variant	0	NR	5e-06	5.30103	(Asian)	NA		Affymetrix. Illumina [NR] (imputed)	N
48	rs2803608	10	113950418	rs7096937	2019-07-05	30698716	de Vries PS	2019-01-29	Am J Epidemiol	www.ncbi.nlm.nih.gov/pubmed/30698716	Multi-Ancestry Genome-Wide Association Study of Lipid Levels Incorporating Gene-Alcohol Interactions.	Triglyceride levels x alcohol consumption (drinkers vs non-drinkers) interaction (2df)	56505 European ancestry current drinkers 9870 African American current drinkers 2491 Asian ancestry current drinkers 2528 Hispanic current drinkers 33388 European ancestry non-drinkers 11119 African American non-drinkers 9959 Asian ancestry non-drinkers 1466 Hispanic non-drinkers	107.548 European ancestry current drinkers. 2.028 African American or Afro-Caribbean current drinkers. 41.240 Asian ancestry current drinkers. 6.622 Hispanic individuals. 1.984 Brazilian ancestry individuals. 29.438 European ancestry non-drinkers. 2.447 African American or Afro-Caribbean non-drinkers. 67.191 Asian ancestry non-drinkers. 7.092 Hispanic non-drinkers. 1.668 Brazilian ancestry non-drinkers	10q25.2	GPAM. TECTB	GPAM			ENSG00000119927	NA	NA	rs7096937-C	rs7096937	0	7096937	intron_variant	0	NR	6e-08	7.22185	(EA)	NA		Affymetrix. Illumina [NR] (imputed)	N
48	rs2803608	10	113950418	rs7096937	2019-07-05	30698716	de Vries PS	2019-01-29	Am J Epidemiol	www.ncbi.nlm.nih.gov/pubmed/30698716	Multi-Ancestry Genome-Wide Association Study of Lipid Levels Incorporating Gene-Alcohol Interactions.	LDL cholesterol levels x alcohol consumption (regular vs non-regular drinkers) interaction (2df)	44831 European ancestry regular drinkers 3976 African American regular drinkers 1288 Asian ancestry regular drinkers 827 Hispanic regular drinkers 11674 European ancestry non-regular drinkers 5894 African American non-regular drinkers 1203 Asian ancestry non-regular drinkers 1701 Hispanic non-regular drinkers	71.281 European ancestry regular drinkers. 711 African American or Afro-Caribbean regular drinkers. 35.088 Asian ancestry regular drinkers. 3.742 Hispanic regular drinkers. 36.267 European ancestry non-regular drinkers. 1.317 African American or Afro-Caribbean non-regular drinkers. 6.152 Asian ancestry non-regular drinkers. 2.880 Hispanic non-regular drinkers	10q25.2	GPAM. TECTB	GPAM			ENSG00000119927	NA	NA	rs7096937-C	rs7096937	0	7096937	intron_variant	0	NR	2e-08	7.69897	(EA)	NA		Affymetrix. Illumina [NR] (imputed)	N
48	rs2803608	10	113950418	rs7096937	2019-07-05	30698716	de Vries PS	2019-01-29	Am J Epidemiol	www.ncbi.nlm.nih.gov/pubmed/30698716	Multi-Ancestry Genome-Wide Association Study of Lipid Levels Incorporating Gene-Alcohol Interactions.	Triglyceride levels in current drinkers	56505 European ancestry individuals 9870 African American individuals 2491 Asian ancestry individuals 2528 Hispanic individuals	107.548 European ancestry individuals. 2.028 African American or Afro-Caribbean individuals. 41.240 Asian ancestry individuals. 6.622 Hispanic individuals. 1.984 Brazilian ancestry individuals	10q25.2	GPAM. TECTB	GPAM			ENSG00000119927	NA	NA	rs7096937-C	rs7096937	0	7096937	intron_variant	0	NR	4e-06	5.39794		0.009	NR unit decrease	Affymetrix. Illumina [NR] (imputed)	N
48	rs2803608	10	113950418	rs7096937	2019-07-05	30698716	de Vries PS	2019-01-29	Am J Epidemiol	www.ncbi.nlm.nih.gov/pubmed/30698716	Multi-Ancestry Genome-Wide Association Study of Lipid Levels Incorporating Gene-Alcohol Interactions.	HDL cholesterol levels x alcohol consumption (drinkers vs non-drinkers) interaction (2df)	56505 European ancestry current drinkers 9870 African American current drinkers 2491 Asian ancestry current drinkers 2528 Hispanic current drinkers 33388 European ancestry non-drinkers 11119 African American non-drinkers 9959 Asian ancestry non-drinkers 1466 Hispanic non-drinkers	107.548 European ancestry current drinkers. 2.028 African American or Afro-Caribbean current drinkers. 41.240 Asian ancestry current drinkers. 6.622 Hispanic individuals. 1.984 Brazilian ancestry individuals. 29.438 European ancestry non-drinkers. 2.447 African American or Afro-Caribbean non-drinkers. 67.191 Asian ancestry non-drinkers. 7.092 Hispanic non-drinkers. 1.668 Brazilian ancestry non-drinkers	10q25.2	GPAM. TECTB	GPAM			ENSG00000119927	NA	NA	rs7096937-C	rs7096937	0	7096937	intron_variant	0	NR	2e-18	17.699	(EA)	NA		Affymetrix. Illumina [NR] (imputed)	N
48	rs2803608	10	113950418	rs7096937	2019-07-05	30698716	de Vries PS	2019-01-29	Am J Epidemiol	www.ncbi.nlm.nih.gov/pubmed/30698716	Multi-Ancestry Genome-Wide Association Study of Lipid Levels Incorporating Gene-Alcohol Interactions.	Triglyceride levels x alcohol consumption (regular vs non-regular drinkers) interaction (2df)	44831 European ancestry regular drinkers 3976 African American regular drinkers 1288 Asian ancestry regular drinkers 827 Hispanic regular drinkers 11674 European ancestry non-regular drinkers 5894 African American non-regular drinkers 1203 Asian ancestry non-regular drinkers 1701 Hispanic non-regular drinkers	71.281 European ancestry regular drinkers. 711 African American or Afro-Caribbean regular drinkers. 35.088 Asian ancestry regular drinkers. 3.742 Hispanic regular drinkers. 36.267 European ancestry non-regular drinkers. 1.317 African American or Afro-Caribbean non-regular drinkers. 6.152 Asian ancestry non-regular drinkers. 2.880 Hispanic non-regular drinkers	10q25.2	GPAM. TECTB	GPAM			ENSG00000119927	NA	NA	rs7096937-C	rs7096937	0	7096937	intron_variant	0	NR	9e-12	11.0458		NA		Affymetrix. Illumina [NR] (imputed)	N
48	rs2803608	10	113950418	rs7096937	2019-07-02	31217584	Wojcik GL	2019-06-19	Nature	www.ncbi.nlm.nih.gov/pubmed/31217584	Genetic analyses of diverse populations improves discovery for complex traits.	Total cholesterol levels	10137 African American individuals 17802 Hispanic/Latino individuals 2387 Asian ancestry individuals 1915 Native Hawaiian ancestry individuals 604 Native American ancestry individuals 340 individuals	NA	10q25.2	NR	GPAM			ENSG00000119927	NA	NA	rs7096937-?	rs7096937	0	7096937	intron_variant	0	NR	1e-06	6		1.87898	[1.13-2.63] unit decrease	Illumina [32003504] (imputed)	N
48	rs2803608	10	113950418	rs7096937	2019-02-14	29507422	Hoffmann TJ	2018-03-05	Nat Genet	www.ncbi.nlm.nih.gov/pubmed/29507422	A large electronic-health-record-based genome-wide study of serum lipids.	High density lipoprotein cholesterol levels	76627 European ancestry individuals 7795 Hispanic individuals 6855 East Asian ancestry individuals 2958 African American individuals 439 South Asian ancestry individuals	NA	10q25.2	NR	GPAM			ENSG00000119927	NA	NA	rs7096937-T	rs7096937	0	7096937	intron_variant	0	0.297	7e-11	10.1549	(EA)	0.027	unit increase	Affymetrix [at least 7091467] (imputed)	N
48	rs2803608	10	113950418	rs7096937	2019-02-14	29507422	Hoffmann TJ	2018-03-05	Nat Genet	www.ncbi.nlm.nih.gov/pubmed/29507422	A large electronic-health-record-based genome-wide study of serum lipids.	High density lipoprotein cholesterol levels	76627 European ancestry individuals 7795 Hispanic individuals 6855 East Asian ancestry individuals 2958 African American individuals 439 South Asian ancestry individuals	NA	10q25.2	NR	GPAM			ENSG00000119927	NA	NA	rs7096937-T	rs7096937	0	7096937	intron_variant	0	NR	6e-16	15.2218		0.031	unit increase	Affymetrix [at least 7091467] (imputed)	N
48	rs2803608	10	113950418	rs7096937	2019-02-14	29507422	Hoffmann TJ	2018-03-05	Nat Genet	www.ncbi.nlm.nih.gov/pubmed/29507422	A large electronic-health-record-based genome-wide study of serum lipids.	Low density lipoprotein cholesterol levels	76627 European ancestry individuals 7795 Hispanic individuals 6855 East Asian ancestry individuals 2958 African American individuals 439 South Asian ancestry individuals	NA	10q25.2	NR	GPAM			ENSG00000119927	NA	NA	rs7096937-T	rs7096937	0	7096937	intron_variant	0	0.297	2e-19	18.699	(EA)	0.047	unit increase	Affymetrix [at least 7091467] (imputed)	N
48	rs2803608	10	113950418	rs7096937	2019-02-14	29507422	Hoffmann TJ	2018-03-05	Nat Genet	www.ncbi.nlm.nih.gov/pubmed/29507422	A large electronic-health-record-based genome-wide study of serum lipids.	Low density lipoprotein cholesterol levels	76627 European ancestry individuals 7795 Hispanic individuals 6855 East Asian ancestry individuals 2958 African American individuals 439 South Asian ancestry individuals	NA	10q25.2	NR	GPAM			ENSG00000119927	NA	NA	rs7096937-T	rs7096937	0	7096937	intron_variant	0	NR	7e-19	18.1549		0.042	unit increase	Affymetrix [at least 7091467] (imputed)	N
48	rs2803608	10	113950418	rs7096937	2020-12-14	32042192	Ruth KS	2020-02-10	Nat Med	www.ncbi.nlm.nih.gov/pubmed/32042192	Using human genetics to understand the disease impacts of testosterone in men and women.	Sex hormone-binding globulin levels adjusted for BMI	180094 European ancestry men	NA	10q25.2	NR	GPAM			ENSG00000119927	NA	NA	rs7096937-T	rs7096937	0	7096937	intron_variant	0	0.268636	1e-12	12		0.00855283	[0.006-0.0111] unit increase	Affymetrix [16582621] (imputed)	N
48	rs2803608	10	113950418	rs7096937	2020-12-14	32042192	Ruth KS	2020-02-10	Nat Med	www.ncbi.nlm.nih.gov/pubmed/32042192	Using human genetics to understand the disease impacts of testosterone in men and women.	Sex hormone-binding globulin levels	180726 European ancestry men	NA	10q25.2	NR	GPAM			ENSG00000119927	NA	NA	rs7096937-T	rs7096937	0	7096937	intron_variant	0	0.268636	5e-14	13.301		0.0094699	[0.0068-0.0122] unit increase	Affymetrix [16582614] (imputed)	N
48	rs2803608	10	113950418	rs7096937	2022-12-16	36333282	Kim YJ	2022-11-04	Nat Commun	www.ncbi.nlm.nih.gov/pubmed/36333282	The contribution of common and rare genetic variants to variation in metabolic traits in 288.137 East Asians.	Alanine aminotransferase levels	288127 East Asian ancestry individuals	NA	10q25.2		GPAM			ENSG00000119927	NA	NA	rs7096937-C	rs7096937	0	7096937	intron_variant	0	0.7745	6e-18	17.2218		0.0291	[0.022-0.036] unit decrease	NR [6000000] (imputed)	N
48	rs2803608	10	113950418	rs7096937	2021-03-22	33339817	Nielsen JB	2020-12-18	Nat Commun	www.ncbi.nlm.nih.gov/pubmed/33339817	Loss-of-function genomic variants highlight potential therapeutic targets for cardiovascular disease.	Serum alkaline phosphatase levels	76081 European ancestry individuals 127395 Japanese ancestry individuals	NA	10q25.2	GPAM. TECTB	GPAM			ENSG00000119927	NA	NA	rs7096937-?	rs7096937	0	7096937	intron_variant	0	NR	9e-13	12.0458		0.0352	[0.026-0.045] unit decrease	Illumina [31500000] (imputed)	N
48	rs2803608	10	113950418	rs7096937	2021-12-14	34594039	Sakaue S	2021-09-30	Nat Genet	www.ncbi.nlm.nih.gov/pubmed/34594039	A cross-population atlas of genetic associations for 220 human phenotypes.	LDL cholesterol	343621 European ancestry individuals 72866 East Asian ancestry individuals	NA	10q25.2		GPAM			ENSG00000119927	NA	NA	rs7096937-C	rs7096937	0	7096937	intron_variant	0	NR	6e-18	17.2218		0.021	[0.016-0.026] unit decrease	Affymetrix. Illumina [20521447] (imputed)	N
48	rs12411732	10	113977211	rs12411732	2020-07-21	32203549	Richardson TG	2020-03-23	PLoS Med	www.ncbi.nlm.nih.gov/pubmed/32203549	Evaluating the relationship between circulating lipoprotein lipids and apolipoproteins with risk of coronary heart disease: A multivariable Mendelian randomisation analysis.	HDL cholesterol levels	403943 European ancestry individuals	NA	10q25.2	GPAM	GPAM - TECTB	ENSG00000119927	ENSG00000119913		2076	65947	rs12411732-G	rs12411732	0	12411732	non_coding_transcript_exon_variant	1	0.854428	8e-29	28.0969		0.0305533	[0.025-0.036] unit increase	Affymetrix [NR] (imputed)	N
48	rs12411732	10	113977211	rs12411732	2023-05-31	36764567	Davyson E	2023-02-09	Biol Psychiatry	www.ncbi.nlm.nih.gov/pubmed/36764567	Metabolomic Investigation of Major Depressive Disorder Identifies a Potentially Causal Association With Polyunsaturated Fatty Acids.	Phospholipids in HDL (UKB data field 23414)	88329 European ancestry individuals	NA	10q25.2		GPAM - TECTB	ENSG00000119927	ENSG00000119913		2076	65947	rs12411732-A	rs12411732	0	12411732	non_coding_transcript_exon_variant	1	0.144568	3e-10	9.52288		0.0392055	[0.027-0.051] unit decrease	NR [16366144] (imputed)	N
48	rs12411732	10	113977211	rs12411732	2023-05-31	36764567	Davyson E	2023-02-09	Biol Psychiatry	www.ncbi.nlm.nih.gov/pubmed/36764567	Metabolomic Investigation of Major Depressive Disorder Identifies a Potentially Causal Association With Polyunsaturated Fatty Acids.	Free cholesterol in HDL (UKB data field 23422)	88329 European ancestry individuals	NA	10q25.2		GPAM - TECTB	ENSG00000119927	ENSG00000119913		2076	65947	rs12411732-A	rs12411732	0	12411732	non_coding_transcript_exon_variant	1	0.144568	1e-09	9		0.0372248	[0.025-0.049] unit decrease	NR [16366144] (imputed)	N
48	rs12411732	10	113977211	rs12411732	2023-05-31	36764567	Davyson E	2023-02-09	Biol Psychiatry	www.ncbi.nlm.nih.gov/pubmed/36764567	Metabolomic Investigation of Major Depressive Disorder Identifies a Potentially Causal Association With Polyunsaturated Fatty Acids.	Total lipids in HDL (UKB data field 23426)	88329 European ancestry individuals	NA	10q25.2		GPAM - TECTB	ENSG00000119927	ENSG00000119913		2076	65947	rs12411732-A	rs12411732	0	12411732	non_coding_transcript_exon_variant	1	0.144568	5e-10	9.30103		0.0384805	[0.026-0.051] unit decrease	NR [16366144] (imputed)	N
48	rs12411732	10	113977211	rs12411732	2023-05-31	36764567	Davyson E	2023-02-09	Biol Psychiatry	www.ncbi.nlm.nih.gov/pubmed/36764567	Metabolomic Investigation of Major Depressive Disorder Identifies a Potentially Causal Association With Polyunsaturated Fatty Acids.	Phospholipids in large HDL (UKB data field 23560)	88329 European ancestry individuals	NA	10q25.2		GPAM - TECTB	ENSG00000119927	ENSG00000119913		2076	65947	rs12411732-A	rs12411732	0	12411732	non_coding_transcript_exon_variant	1	0.144568	1e-09	9		0.0370784	[0.025-0.049] unit decrease	NR [16366144] (imputed)	N
48	rs12411732	10	113978097	rs2419605	2020-07-21	32203549	Richardson TG	2020-03-23	PLoS Med	www.ncbi.nlm.nih.gov/pubmed/32203549	Evaluating the relationship between circulating lipoprotein lipids and apolipoproteins with risk of coronary heart disease: A multivariable Mendelian randomisation analysis.	Apolipoprotein A1 levels	393193 European ancestry individuals	NA	10q25.2	GPAM	GPAM - TECTB	ENSG00000119927	ENSG00000119913		2962	65061	rs2419605-A	rs2419605	0	2419605	intron_variant	1	0.852204	3e-29	28.5229		0.0312617	[0.026-0.037] unit increase	Affymetrix [NR] (imputed)	N
48	rs12411732	10	113978097	rs2419605	2022-12-12	36376304	Koskeridis F	2022-11-14	Nat Commun	www.ncbi.nlm.nih.gov/pubmed/36376304	Pleiotropic genetic architecture and novel loci for C-reactive protein levels.	High-density lipoprotein levels (MTAG)	361194 European ancestry individuals	NA	10q25.2		GPAM - TECTB	ENSG00000119927	ENSG00000119913		2962	65061	rs2419605-A	rs2419605	0	2419605	intron_variant	1	NR	3e-19	18.5229		0.033327	[0.026-0.041] unit increase	NR [6206408] (imputed)	N
48	rs12411732	10	113978097	rs2419605	2023-06-26	37277458	Vosberg DE	2023-06-05	Sci Rep	www.ncbi.nlm.nih.gov/pubmed/37277458	The genetics of a "femaleness/maleness" score in cardiometabolic traits in the UK biobank.	Multi-trait sex score	161906 European ancestry females	NA	10q25.2		GPAM - TECTB	ENSG00000119927	ENSG00000119913		2962	65061	rs2419605-?	rs2419605	0	2419605	intron_variant	1	NR	3e-08	7.52288		NA		Affymetrix [8642454] (imputed)	N
48	rs12411732	10	113978850	rs12415159	2020-07-21	32203549	Richardson TG	2020-03-23	PLoS Med	www.ncbi.nlm.nih.gov/pubmed/32203549	Evaluating the relationship between circulating lipoprotein lipids and apolipoproteins with risk of coronary heart disease: A multivariable Mendelian randomisation analysis.	Triglyceride levels	441016 European ancestry individuals	NA	10q25.2	GPAM	GPAM - TECTB	ENSG00000119927	ENSG00000119913		3715	64308	rs12415159-A	rs12415159	0	12415159	intron_variant	1	0.854741	1e-13	13		0.021016	[0.015-0.027] unit decrease	Affymetrix [NR] (imputed)	N
48	rs12411732	10	113978850	rs12415159	2020-07-09	32154731	Ripatti P	2020-03-10	Circ Genom Precis Med	www.ncbi.nlm.nih.gov/pubmed/32154731	Polygenic Hyperlipidemias and Coronary Artery Disease Risk.	Triglyceride levels	324694 British ancestry individuals	NA	10q25.2	TECTB	GPAM - TECTB	ENSG00000119927	ENSG00000119913		3715	64308	rs12415159-?	rs12415159	0	12415159	intron_variant	1	NR	1e-13	13		0.0276	[0.021-0.034] unit increase	Affymetrix [5701386] (imputed)	N
48	rs12411732	10	113978850	rs12415159	2022-12-12	36376304	Koskeridis F	2022-11-14	Nat Commun	www.ncbi.nlm.nih.gov/pubmed/36376304	Pleiotropic genetic architecture and novel loci for C-reactive protein levels.	Triglyceride levels (MTAG)	361194 European ancestry individuals	NA	10q25.2		GPAM - TECTB	ENSG00000119927	ENSG00000119913		3715	64308	rs12415159-A	rs12415159	0	12415159	intron_variant	1	NR	5e-09	8.30103		0.02065	[0.014-0.028] unit decrease	NR [6206408] (imputed)	N
48	rs56221558	10	113985429	rs55645497	2023-06-26	37277458	Vosberg DE	2023-06-05	Sci Rep	www.ncbi.nlm.nih.gov/pubmed/37277458	The genetics of a "femaleness/maleness" score in cardiometabolic traits in the UK biobank.	Multi-trait sex score	161906 European ancestry females	NA	10q25.2		GPAM - TECTB	ENSG00000119927	ENSG00000119913		10294	57729	rs55645497-?	rs55645497	0	55645497	intron_variant	1	NR	2e-08	7.69897		NA		Affymetrix [8642454] (imputed)	N
48	rs56221558	10	113986840	rs12413488	2021-03-22	33339817	Nielsen JB	2020-12-18	Nat Commun	www.ncbi.nlm.nih.gov/pubmed/33339817	Loss-of-function genomic variants highlight potential therapeutic targets for cardiovascular disease.	High density lipoprotein cholesterol levels	76081 European ancestry individuals 127395 Japanese ancestry individuals	NA	10q25.2	GPAM. TECTB	GPAM - TECTB	ENSG00000119927	ENSG00000119913		11705	56318	rs12413488-?	rs12413488	0	12413488	intergenic_variant	1	NR	1e-16	16		0.0413	[0.031-0.051] unit increase	Illumina [31500000] (imputed)	N
48	rs56221558	10	113987548	rs4573621	2021-12-14	34594039	Sakaue S	2021-09-30	Nat Genet	www.ncbi.nlm.nih.gov/pubmed/34594039	A cross-population atlas of genetic associations for 220 human phenotypes.	Total cholesterol levels	135808 East Asian ancestry individuals	NA	10q25.2		GPAM - TECTB	ENSG00000119927	ENSG00000119913		12413	55610	rs4573621-G	rs4573621	0	4573621	TF_binding_site_variant	1	0.274724	8e-12	11.0969		0.0272205	[0.019-0.035] unit decrease	Illumina [13476599] (imputed)	N
48	rs56221558	10	113988995	rs60191209	2022-11-17	36329257	Lee CJ	2022-11-03	Commun Biol	www.ncbi.nlm.nih.gov/pubmed/36329257	Phenome-wide analysis of Taiwan Biobank reveals novel glycemia-related loci and genetic risks for diabetes.	Total cholesterol levels	76578 Taiwanese ancestry individuals	NA	10q25.2		GPAM - TECTB	ENSG00000119927	ENSG00000119913		13860	54163	rs60191209-?	rs60191209	0	60191209	upstream_gene_variant	1	NR	3e-13	12.5229		1.31562	unit decrease	NR [5925277] (imputed)	N
48	rs56221558	10	113988995	rs60191209	2022-11-17	36329257	Lee CJ	2022-11-03	Commun Biol	www.ncbi.nlm.nih.gov/pubmed/36329257	Phenome-wide analysis of Taiwan Biobank reveals novel glycemia-related loci and genetic risks for diabetes.	Low density lipoprotein cholesterol levels	76650 Taiwanese ancestry individuals	NA	10q25.2		GPAM - TECTB	ENSG00000119927	ENSG00000119913		13860	54163	rs60191209-?	rs60191209	0	60191209	upstream_gene_variant	1	NR	5e-08	7.30103	(Conditioned on rs1807800)	NA		NR [5925277] (imputed)	N
48	rs56221558	10	114014745	rs56221558	2022-12-16	36333282	Kim YJ	2022-11-04	Nat Commun	www.ncbi.nlm.nih.gov/pubmed/36333282	The contribution of common and rare genetic variants to variation in metabolic traits in 288.137 East Asians.	Total cholesterol levels	288127 East Asian ancestry individuals	NA	10q25.2		GPAM - TECTB	ENSG00000119927	ENSG00000119913		39610	28413	rs56221558-T	rs56221558	0	56221558	intergenic_variant	1	0.2545	3e-36	35.5229		0.0402	[0.034-0.046] unit decrease	NR [6000000] (imputed)	N
48	rs56221558	10	114023484	rs7895373	2023-01-09	35884923	Lee SB	2022-07-06	Biomedicines	www.ncbi.nlm.nih.gov/pubmed/35884923	Dyslipidaemia-Genotype Interactions with Nutrient Intake and Cerebro-Cardiovascular Disease.	Total cholesterol levels	58701 Korean ancestry individuals	NA	10q25.2		GPAM - TECTB	ENSG00000119927	ENSG00000119913		48349	19674	rs7895373-T	rs7895373	0	7895373	intergenic_variant	1	NR	2e-14	13.699		1.69	[1.26-2.12] unit decrease	Affymetrix [7975321] (imputed)	N
48	rs56221558	10	114025182	rs57594838	2018-07-30	29403010	Kanai M	2018-02-05	Nat Genet	www.ncbi.nlm.nih.gov/pubmed/29403010	Genetic analysis of quantitative traits in the Japanese population links cell types to complex human diseases.	Total cholesterol levels	128305 Japanese ancestry individuals	NA	10q25.2	GPAM. TECTB	GPAM - TECTB	ENSG00000119927	ENSG00000119913		50047	17976	rs57594838-?	rs57594838	0	57594838	intergenic_variant	1	NR	6e-10	9.22185		0.02677	[0.018-0.035] unit decrease novel	Illumina [6108953] (imputed)	N
48	rs56221558	10	114028480	rs17672352	2023-05-31	36764567	Davyson E	2023-02-09	Biol Psychiatry	www.ncbi.nlm.nih.gov/pubmed/36764567	Metabolomic Investigation of Major Depressive Disorder Identifies a Potentially Causal Association With Polyunsaturated Fatty Acids.	Cholesteryl esters in HDL (UKB data field 23418)	88329 European ancestry individuals	NA	10q25.2		GPAM - TECTB	ENSG00000119927	ENSG00000119913		53345	14678	rs17672352-T	rs17672352	0	17672352	intergenic_variant	1	0.181666	8e-10	9.09691		0.0342397	[0.023-0.045] unit decrease	NR [16366144] (imputed)	N
48	rs56221558	10	114028480	rs17672352	2023-05-31	36764567	Davyson E	2023-02-09	Biol Psychiatry	www.ncbi.nlm.nih.gov/pubmed/36764567	Metabolomic Investigation of Major Depressive Disorder Identifies a Potentially Causal Association With Polyunsaturated Fatty Acids.	Cholesterol in medium HDL (UKB data field 23568)	88329 European ancestry individuals	NA	10q25.2		GPAM - TECTB	ENSG00000119927	ENSG00000119913		53345	14678	rs17672352-T	rs17672352	0	17672352	intergenic_variant	1	0.181666	8e-11	10.0969		0.0368311	[0.026-0.048] unit decrease	NR [16366144] (imputed)	N
48	rs56221558	10	114028480	rs17672352	2023-05-31	36764567	Davyson E	2023-02-09	Biol Psychiatry	www.ncbi.nlm.nih.gov/pubmed/36764567	Metabolomic Investigation of Major Depressive Disorder Identifies a Potentially Causal Association With Polyunsaturated Fatty Acids.	Cholesteryl esters in medium HDL (UKB data field 23569)	88329 European ancestry individuals	NA	10q25.2		GPAM - TECTB	ENSG00000119927	ENSG00000119913		53345	14678	rs17672352-T	rs17672352	0	17672352	intergenic_variant	1	0.181666	8e-11	10.0969		0.0370239	[0.026-0.048] unit decrease	NR [16366144] (imputed)	N
48	rs56221558	10	114028480	rs17672352	2023-05-31	36764567	Davyson E	2023-02-09	Biol Psychiatry	www.ncbi.nlm.nih.gov/pubmed/36764567	Metabolomic Investigation of Major Depressive Disorder Identifies a Potentially Causal Association With Polyunsaturated Fatty Acids.	Phospholipids in medium HDL (UKB data field 23567)	88329 European ancestry individuals	NA	10q25.2		GPAM - TECTB	ENSG00000119927	ENSG00000119913		53345	14678	rs17672352-T	rs17672352	0	17672352	intergenic_variant	1	0.181666	5e-10	9.30103		0.0356302	[0.024-0.047] unit decrease	NR [16366144] (imputed)	N
48	rs56221558	10	114028480	rs17672352	2023-05-31	36764567	Davyson E	2023-02-09	Biol Psychiatry	www.ncbi.nlm.nih.gov/pubmed/36764567	Metabolomic Investigation of Major Depressive Disorder Identifies a Potentially Causal Association With Polyunsaturated Fatty Acids.	Total lipids in medium HDL (UKB data field 23566)	88329 European ancestry individuals	NA	10q25.2		GPAM - TECTB	ENSG00000119927	ENSG00000119913		53345	14678	rs17672352-T	rs17672352	0	17672352	intergenic_variant	1	0.181666	2e-10	9.69897		0.0360846	[0.025-0.047] unit decrease	NR [16366144] (imputed)	N
48	rs56221558	10	114028480	rs17672352	2023-05-31	36764567	Davyson E	2023-02-09	Biol Psychiatry	www.ncbi.nlm.nih.gov/pubmed/36764567	Metabolomic Investigation of Major Depressive Disorder Identifies a Potentially Causal Association With Polyunsaturated Fatty Acids.	HDL cholesterol levels (UKB data field 23406)	88329 European ancestry individuals	NA	10q25.2		GPAM - TECTB	ENSG00000119927	ENSG00000119913		53345	14678	rs17672352-T	rs17672352	0	17672352	intergenic_variant	1	0.181666	9e-10	9.04576		0.0339376	[0.023-0.045] unit decrease	NR [16366144] (imputed)	N
48	rs56221558	10	114042643	rs56397607	2023-05-31	36764567	Davyson E	2023-02-09	Biol Psychiatry	www.ncbi.nlm.nih.gov/pubmed/36764567	Metabolomic Investigation of Major Depressive Disorder Identifies a Potentially Causal Association With Polyunsaturated Fatty Acids.	Free cholesterol in medium HDL (UKB data field 23570)	88329 European ancestry individuals	NA	10q25.2		GPAM - TECTB	ENSG00000119927	ENSG00000119913		67508	515	rs56397607-G	rs56397607	0	56397607	upstream_gene_variant	1	0.181894	6e-10	9.22185		0.0346911	[0.024-0.046] unit decrease	NR [16366144] (imputed)	N
48	rs56221558	10	114042643	rs56397607	2023-05-31	36764567	Davyson E	2023-02-09	Biol Psychiatry	www.ncbi.nlm.nih.gov/pubmed/36764567	Metabolomic Investigation of Major Depressive Disorder Identifies a Potentially Causal Association With Polyunsaturated Fatty Acids.	Concentration of medium HDL particles (UKB data field 23565)	88329 European ancestry individuals	NA	10q25.2		GPAM - TECTB	ENSG00000119927	ENSG00000119913		67508	515	rs56397607-G	rs56397607	0	56397607	upstream_gene_variant	1	0.181894	3e-10	9.52288		0.0357283	[0.025-0.047] unit decrease	NR [16366144] (imputed)	N
48	rs56221558	10	114042643	rs56397607	2023-05-31	36764567	Davyson E	2023-02-09	Biol Psychiatry	www.ncbi.nlm.nih.gov/pubmed/36764567	Metabolomic Investigation of Major Depressive Disorder Identifies a Potentially Causal Association With Polyunsaturated Fatty Acids.	Apolipoprotein A1 levels (UKB data field 23440)	88329 European ancestry individuals	NA	10q25.2		GPAM - TECTB	ENSG00000119927	ENSG00000119913		67508	515	rs56397607-G	rs56397607	0	56397607	upstream_gene_variant	1	0.181894	1e-09	9		0.0344074	[0.023-0.045] unit decrease	NR [16366144] (imputed)	N
48	rs56221558	10	114043371	rs41313475	2021-06-29	33462484	Sinnott-Armstrong N	2021-01-18	Nat Genet	www.ncbi.nlm.nih.gov/pubmed/33462484	Genetics of 35 blood and urine biomarkers in the UK Biobank.	Alanine aminotransferase levels	342387 European ancestry individuals 6017 African ancestry individuals 7325 South Asian ancestry individuals	NA	10q25.2	NR	TECTB			ENSG00000119913	NA	NA	rs41313475-C	rs41313475	0	41313475	intron_variant	0	NR	2e-10	9.69897		0.0217	[0.015-0.028] unit decrease	Affymetrix [9000000] (imputed)	N
48	rs56221558	10	114043371	rs41313475	2021-06-29	33462484	Sinnott-Armstrong N	2021-01-18	Nat Genet	www.ncbi.nlm.nih.gov/pubmed/33462484	Genetics of 35 blood and urine biomarkers in the UK Biobank.	Serum alkaline phosphatase levels	342535 European ancestry individuals 6019 African ancestry individuals 7337 South Asian ancestry individuals	NA	10q25.2	NR	TECTB			ENSG00000119913	NA	NA	rs41313475-C	rs41313475	0	41313475	intron_variant	0	NR	9e-11	10.0458		0.022	[0.015-0.029] unit decrease	Affymetrix [9000000] (imputed)	N
48	rs56221558	10	114043371	rs41313475	2021-06-29	33462484	Sinnott-Armstrong N	2021-01-18	Nat Genet	www.ncbi.nlm.nih.gov/pubmed/33462484	Genetics of 35 blood and urine biomarkers in the UK Biobank.	Apolipoprotein A1 levels	311601 European ancestry individuals 5550 African ancestry individuals 6682 South Asian ancestry individuals	NA	10q25.2	NR	TECTB			ENSG00000119913	NA	NA	rs41313475-C	rs41313475	0	41313475	intron_variant	0	NR	4e-15	14.3979		0.0279	[0.021-0.035] unit decrease	Affymetrix [9000000] (imputed)	N
48	rs56221558	10	114043371	rs41313475	2021-06-29	33462484	Sinnott-Armstrong N	2021-01-18	Nat Genet	www.ncbi.nlm.nih.gov/pubmed/33462484	Genetics of 35 blood and urine biomarkers in the UK Biobank.	High density lipoprotein cholesterol levels	313372 European ancestry individuals 5573 African ancestry individuals 6689 South Asian ancestry individuals	NA	10q25.2	NR	TECTB			ENSG00000119913	NA	NA	rs41313475-C	rs41313475	0	41313475	intron_variant	0	NR	2e-14	13.699		0.027	[0.02-0.034] unit decrease	Affymetrix [9000000] (imputed)	N
48	rs56221558	10	114043371	rs41313475	2021-06-29	33462484	Sinnott-Armstrong N	2021-01-18	Nat Genet	www.ncbi.nlm.nih.gov/pubmed/33462484	Genetics of 35 blood and urine biomarkers in the UK Biobank.	Aspartate aminotransferase to alanine aminotransferase ratio	341165 European ancestry individuals 5981 African ancestry individuals 7309 South Asian ancestry individuals	NA	10q25.2	NR	TECTB			ENSG00000119913	NA	NA	rs41313475-C	rs41313475	0	41313475	intron_variant	0	NR	4e-09	8.39794		0.02	[0.013-0.027] unit increase	Affymetrix [9000000] (imputed)	N
48	rs56221558	10	114043371	rs41313475	2021-06-29	33462484	Sinnott-Armstrong N	2021-01-18	Nat Genet	www.ncbi.nlm.nih.gov/pubmed/33462484	Genetics of 35 blood and urine biomarkers in the UK Biobank.	Total cholesterol levels	342508 European ancestry individuals 6014 African ancestry individuals 7336 South Asian ancestry individuals	NA	10q25.2	NR	TECTB			ENSG00000119913	NA	NA	rs41313475-C	rs41313475	0	41313475	intron_variant	0	NR	1e-11	11		0.0231	[0.016-0.03] unit decrease	Affymetrix [9000000] (imputed)	N
49	rs17617337	10	121415685	rs72840788	2020-07-08	32382064	Pirruccello JP	2020-05-07	Nat Commun	www.ncbi.nlm.nih.gov/pubmed/32382064	Analysis of cardiac magnetic resonance imaging in 36.000 individuals yields genetic insights into dilated cardiomyopathy.	Left ventricular end-systolic volume	35407 European ancestry individuals 95 African ancestry individuals 108 East Asian ancestry individuals 303 South Asian ancestry individuals 128 individuals	940 European ancestry individuals. 299 East Asian ancestry individuals. 507 African American individuals. 438 Hispanic individuals	10q26.11	BAG3	BAG3			ENSG00000151929	NA	NA	rs72840788-?	rs72840788	0	72840788	intron_variant	0	NR	8e-32	31.0969		NA		Affymetrix [13660711] (imputed)	N
49	rs17617337	10	121415685	rs72840788	2020-07-08	32382064	Pirruccello JP	2020-05-07	Nat Commun	www.ncbi.nlm.nih.gov/pubmed/32382064	Analysis of cardiac magnetic resonance imaging in 36.000 individuals yields genetic insights into dilated cardiomyopathy.	Left ventricular ejection fraction	35407 European ancestry individuals 95 African ancestry individuals 108 East Asian ancestry individuals 303 South Asian ancestry individuals 128 individuals	940 European ancestry individuals. 299 East Asian ancestry individuals. 507 African American individuals. 438 Hispanic individuals	10q26.11	BAG3	BAG3			ENSG00000151929	NA	NA	rs72840788-?	rs72840788	0	72840788	intron_variant	0	NR	4e-32	31.3979		NA		Affymetrix [13660711] (imputed)	N
49	rs17617337	10	121415685	rs72840788	2019-12-19	31701892	Nalls MA	2019-12-01	Lancet Neurol	www.ncbi.nlm.nih.gov/pubmed/31701892	Identification of novel risk loci. causal insights. and heritable risk for Parkinson's disease: a meta-analysis of genome-wide association studies.	Parkinson's disease or first degree relation to individual with Parkinson's disease	15056 European ancestry cases 18618 European ancestry proxy cases 449056 European ancestry controls	22.632 European ancestry cases. 968.735 European ancestry controls	10q26.11	BAG3	BAG3			ENSG00000151929	NA	NA	rs72840788-A	rs72840788	0	72840788	intron_variant	0	0.2155	2e-11	10.699		0.0763	[0.054-0.098] unit increase	NR [7784415] (imputed)	N
49	rs17617337	10	121415685	rs72840788	2021-03-05	33495596	Tadros R	2021-01-25	Nat Genet	www.ncbi.nlm.nih.gov/pubmed/33495596	Shared genetic pathways contribute to risk of hypertrophic and dilated cardiomyopathies with opposite directions of effect.	Left ventricular global radial strain	19260 European ancestry individuals	NA	10q26.11	BAG3	BAG3			ENSG00000151929	NA	NA	rs72840788-G	rs72840788	0	72840788	intron_variant	0	0.778	2e-08	7.69897		0.528	[0.34-0.71] unit decrease	Affymetrix [~ 9500000] (imputed)	N
49	rs17617337	10	121415685	rs72840788	2021-03-05	33495596	Tadros R	2021-01-25	Nat Genet	www.ncbi.nlm.nih.gov/pubmed/33495596	Shared genetic pathways contribute to risk of hypertrophic and dilated cardiomyopathies with opposite directions of effect.	Left ventricular end-diastolic volume	19260 European ancestry individuals	NA	10q26.11	BAG3	BAG3			ENSG00000151929	NA	NA	rs72840788-G	rs72840788	0	72840788	intron_variant	0	0.778	2e-06	5.69897		1.3235	[0.78-1.87] unit increase	Affymetrix [~ 9500000] (imputed)	N
49	rs17617337	10	121415685	rs72840788	2021-03-05	33495596	Tadros R	2021-01-25	Nat Genet	www.ncbi.nlm.nih.gov/pubmed/33495596	Shared genetic pathways contribute to risk of hypertrophic and dilated cardiomyopathies with opposite directions of effect.	Left ventricular global circumferential strain	19260 European ancestry individuals	NA	10q26.11	BAG3	BAG3			ENSG00000151929	NA	NA	rs72840788-G	rs72840788	0	72840788	intron_variant	0	0.778	6e-20	19.2218		0.3427	[0.27-0.42] unit increase	Affymetrix [~ 9500000] (imputed)	N
49	rs17617337	10	121415685	rs72840788	2021-03-05	33495596	Tadros R	2021-01-25	Nat Genet	www.ncbi.nlm.nih.gov/pubmed/33495596	Shared genetic pathways contribute to risk of hypertrophic and dilated cardiomyopathies with opposite directions of effect.	Left ventricular end-systolic volume	19260 European ancestry individuals	NA	10q26.11	BAG3	BAG3			ENSG00000151929	NA	NA	rs72840788-G	rs72840788	0	72840788	intron_variant	0	0.778	3e-18	17.5229		1.4008	[1.09-1.72] unit increase	Affymetrix [~ 9500000] (imputed)	N
49	rs17617337	10	121415685	rs72840788	2021-03-05	33495596	Tadros R	2021-01-25	Nat Genet	www.ncbi.nlm.nih.gov/pubmed/33495596	Shared genetic pathways contribute to risk of hypertrophic and dilated cardiomyopathies with opposite directions of effect.	Left ventricular ejection fraction	19260 European ancestry individuals	NA	10q26.11	BAG3	BAG3			ENSG00000151929	NA	NA	rs72840788-G	rs72840788	0	72840788	intron_variant	0	0.778	4e-18	17.3979		0.5941	[0.46-0.73] unit decrease	Affymetrix [~ 9500000] (imputed)	N
49	rs17617337	10	121415685	rs72840788	2022-09-14	35697868	Aung N	2022-06-13	Nat Genet	www.ncbi.nlm.nih.gov/pubmed/35697868	Genome-wide association analysis reveals insights into the genetic architecture of right ventricular structure and function.	Right ventricular ejection fraction	29488 European ancestry individuals	12.307 European ancestry individuals	10q26.11		BAG3			ENSG00000151929	NA	NA	rs72840788-G	rs72840788	0	72840788	intron_variant	0	0.78	6e-22	21.2218		0.081	[0.065-0.097] unit decrease	Affymetrix [9245705] (imputed)	N
49	rs17617337	10	121415685	rs72840788	2022-09-14	35697868	Aung N	2022-06-13	Nat Genet	www.ncbi.nlm.nih.gov/pubmed/35697868	Genome-wide association analysis reveals insights into the genetic architecture of right ventricular structure and function.	Right ventricular end systolic volume	29498 European ancestry individuals	12.321 European ancestry individuals	10q26.11		BAG3			ENSG00000151929	NA	NA	rs72840788-G	rs72840788	0	72840788	intron_variant	0	0.78	1e-16	16		0.069	[0.053-0.085] unit increase	Affymetrix [9245632] (imputed)	N
49	rs17617337	10	121415685	rs72840788	2022-10-24	36050321	Young WJ	2022-09-01	Nat Commun	www.ncbi.nlm.nih.gov/pubmed/36050321	Genetic analyses of the electrocardiographic QT interval and its components identify additional loci and pathways.	QRS duration	60343 European ancestry African ancestry Hispanic or Latin American South East Asian ancestry South Asian ancestry individuals	NA	10q26.11		BAG3			ENSG00000151929	NA	NA	rs72840788-A	rs72840788	0	72840788	intron_variant	0	0.2071	4e-12	11.3979		0.0259	[0.019-0.033] unit decrease	Affymetrix. Illumina [NR] (imputed)	N
49	rs17617337	10	121415685	rs72840788	2022-11-29	36376295	Levin MG	2022-11-14	Nat Commun	www.ncbi.nlm.nih.gov/pubmed/36376295	Genome-wide association and multi-trait analyses characterize the common genetic architecture of heart failure.	Heart failure (multivariate analysis)	17917 African ancestry individuals 4293 admixed ancestry individuals 47934 East Asian ancestry individuals 343120 European ancestry individuals	NA	10q26.11		BAG3			ENSG00000151929	NA	NA	rs72840788-?	rs72840788	0	72840788	intron_variant	0	NR	6e-18	17.2218	(NGWAMA)	0.0109895	[0.0085-0.0135] unit increase	Affymetrix. Illumina [NR]	N
49	rs17617337	10	121415685	rs72840788	2022-04-27	35213538	Richardson TG	2022-02-25	PLoS Biol	www.ncbi.nlm.nih.gov/pubmed/35213538	Characterising metabolomic signatures of lipid-modifying therapies through drug target mendelian randomisation.	Free cholesterol to total lipids ratio in very large HDL	115056 European ancestry individuals	NA	10q26.11		BAG3			ENSG00000151929	NA	NA	rs72840788-G	rs72840788	0	72840788	intron_variant	0	0.786216	3e-09	8.52288		0.0266416	[0.018-0.035] unit increase	NR [11722792] (imputed)	N
49	rs17617337	10	121415685	rs72840788	2022-03-10	34732054	Yang Y	2021-11-04	Circ Genom Precis Med	www.ncbi.nlm.nih.gov/pubmed/34732054	Identification of Functional Genetic Determinants of Cardiac Troponin T and I in a Multiethnic Population and Causal Associations With Atrial Fibrillation.	High-sensitivity cardiac troponin T levels	18590 European ancestry individuals	NA	10q26.11		BAG3			ENSG00000151929	NA	NA	rs72840788-?	rs72840788	0	72840788	intron_variant	0	NR	9e-06	5.04576		0.05	[0.028-0.072] unit increase	Affymetrix. Illumina [NR] (imputed)	N
49	rs17617337	10	121415685	rs72840788	2021-07-27	33495597	Harper AR	2021-01-25	Nat Genet	www.ncbi.nlm.nih.gov/pubmed/33495597	Common genetic variants and modifiable risk factors underpin hypertrophic cardiomyopathy susceptibility and expressivity.	Hypertrophic cardiomyopathy	233 African ancestry cases 122 Hispanic/Latino cases 70 East Asian ancestry cases 2196 European ancestry cases 138 South Asian ancestry cases 21 cases 1331 African ancestry controls 170 Hispanic/Latino controls 333 East Asian ancestry controls 42902 European ancestry controls 1727 South Asian ancestry controls 1023 controls	1.643 European or unknown ancestry cases. 6.628 European or unknown ancestry controls	10q26.11	BAG3	BAG3			ENSG00000151929	NA	NA	rs72840788-G	rs72840788	0	72840788	intron_variant	0	0.792	5e-29	28.301		0.421	[0.35-0.5] unit decrease	Affymetrix [8590397] (imputed)	N
49	rs17617337	10	121415685	rs72840788	2021-07-27	33495597	Harper AR	2021-01-25	Nat Genet	www.ncbi.nlm.nih.gov/pubmed/33495597	Common genetic variants and modifiable risk factors underpin hypertrophic cardiomyopathy susceptibility and expressivity.	Hypertrophic cardiomyopathy (sarcomere negative)	170 African ancestry cases 93 Hispanic/Latino cases 52 East Asian ancestry cases 1444 European ancestry cases 94 South Asian ancestry cases 21 cases 738 African ancestry controls 78 Hispanic/Latino controls 212 East Asian ancestry controls 24161 European ancestry controls 1132 South Asian ancestry controls 1023 controls	NA	10q26.11	BAG3	BAG3			ENSG00000151929	NA	NA	rs72840788-G	rs72840788	0	72840788	intron_variant	0	0.791849	2e-27	26.699		0.491921	[0.4-0.58] unit decrease	Affymetrix [8590397] (imputed)	N
49	rs17617337	10	121415685	rs72840788	2023-06-07	37126556	Schmidt AF	2023-04-26	Sci Adv	www.ncbi.nlm.nih.gov/pubmed/37126556	Druggable proteins influencing cardiac structure and function: Implications for heart failure therapies and cancer cardiotoxicity.	Left ventricular end-systolic volume	32528 European ancestry individuals	NA	10q26.11		BAG3			ENSG00000151929	NA	NA	rs72840788-G	rs72840788	0	72840788	intron_variant	0	NR	1e-26	26		NA		Affymetrix [10128021] (imputed)	N
49	rs17617337	10	121415685	rs72840788	2023-06-07	37126556	Schmidt AF	2023-04-26	Sci Adv	www.ncbi.nlm.nih.gov/pubmed/37126556	Druggable proteins influencing cardiac structure and function: Implications for heart failure therapies and cancer cardiotoxicity.	Left ventricular end-diastolic volume	32525 European ancestry individuals	NA	10q26.11		BAG3			ENSG00000151929	NA	NA	rs72840788-G	rs72840788	0	72840788	intron_variant	0	NR	3e-11	10.5229		NA		Affymetrix [10128036] (imputed)	N
49	rs17617337	10	121415685	rs72840788	2023-06-07	37126556	Schmidt AF	2023-04-26	Sci Adv	www.ncbi.nlm.nih.gov/pubmed/37126556	Druggable proteins influencing cardiac structure and function: Implications for heart failure therapies and cancer cardiotoxicity.	Left ventricular ejection fraction	32532 European ancestry individuals	NA	10q26.11		BAG3			ENSG00000151929	NA	NA	rs72840788-G	rs72840788	0	72840788	intron_variant	0	NR	4e-25	24.3979		NA		Affymetrix [10128034] (imputed)	N
49	rs17617337	10	121415685	rs72840788	2023-06-07	37126556	Schmidt AF	2023-04-26	Sci Adv	www.ncbi.nlm.nih.gov/pubmed/37126556	Druggable proteins influencing cardiac structure and function: Implications for heart failure therapies and cancer cardiotoxicity.	Right ventricular ejection fraction	35875 European ancestry individuals	NA	10q26.11		BAG3			ENSG00000151929	NA	NA	rs72840788-G	rs72840788	0	72840788	intron_variant	0	NR	1e-22	22		NA		Affymetrix [10129492] (imputed)	N
49	rs17617337	10	121415685	rs72840788	2023-06-07	37126556	Schmidt AF	2023-04-26	Sci Adv	www.ncbi.nlm.nih.gov/pubmed/37126556	Druggable proteins influencing cardiac structure and function: Implications for heart failure therapies and cancer cardiotoxicity.	Right ventricular end systolic volume	35928 European ancestry individuals	NA	10q26.11		BAG3			ENSG00000151929	NA	NA	rs72840788-G	rs72840788	0	72840788	intron_variant	0	NR	6e-19	18.2218		NA		Affymetrix [10129455] (imputed)	N
49	rs17617337	10	121419487	rs17099139	2021-03-05	33495596	Tadros R	2021-01-25	Nat Genet	www.ncbi.nlm.nih.gov/pubmed/33495596	Shared genetic pathways contribute to risk of hypertrophic and dilated cardiomyopathies with opposite directions of effect.	Hypertrophic cardiomyopathy (MTAG)	1733 European ancestry cases 6628 European ancestry controls	NA	10q26.11	BAG3	BAG3			ENSG00000151929	NA	NA	rs17099139-G	rs17099139	0	17099139	intron_variant	0	0.2907	1e-24	24		1.46024	1.34-1.59	Illumina [6530233] (imputed)	N
49	rs17617337	10	121419487	rs17099139	2021-03-05	33495596	Tadros R	2021-01-25	Nat Genet	www.ncbi.nlm.nih.gov/pubmed/33495596	Shared genetic pathways contribute to risk of hypertrophic and dilated cardiomyopathies with opposite directions of effect.	Hypertrophic cardiomyopathy	1733 European ancestry cases 6628 European ancestry controls	2.694 European ancestry cases. 47.486 European ancestry controls	10q26.11	BAG3	BAG3			ENSG00000151929	NA	NA	rs17099139-G	rs17099139	0	17099139	intron_variant	0	0.2907	2e-38	37.699		1.43481	1.36-1.52	Illumina [6530233] (imputed)	N
49	rs17617337	10	121419487	rs17099139	2023-03-08	36653479	Kiiskinen T	2023-01-18	Nat Med	www.ncbi.nlm.nih.gov/pubmed/36653479	Genetic predictors of lifelong medication-use patterns in cardiometabolic diseases.	Medication use for hypertension (number of purchases)	567671 European ancestry individuals	NA	10q26.11		BAG3			ENSG00000151929	NA	NA	rs17099139-?	rs17099139	0	17099139	intron_variant	0	NR	4e-10	9.39794		0.009946	[0.0068-0.0131] unit decrease	Affymetrix. Illumina [NR] (imputed)	N
49	rs17617337	10	121419487	rs17099139	2022-03-28	35245370	Roselli C	2022-03-04	Eur Heart J	www.ncbi.nlm.nih.gov/pubmed/35245370	Genome-wide association study reveals novel genetic loci: a new polygenic risk score for mitral valve prolapse.	Mitral valve prolapse	4884 European ancestry cases 434649 European ancestry controls	NA	10q26.11		BAG3			ENSG00000151929	NA	NA	rs17099139-C	rs17099139	0	17099139	intron_variant	0	0.73	3e-11	10.5229		1.19		NR [NR] (imputed)	N
49	rs17617337	10	121419487	rs17099139	2023-04-17	35132965	Yu M	2022-02-08	JCI Insight	www.ncbi.nlm.nih.gov/pubmed/35132965	Computational estimates of annular diameter reveal genetic determinants of mitral valve function and disease.	Mitral valve annular diameter (left ventricle systole)	27156 British ancestry individuals	NA	10q26.11		BAG3			ENSG00000151929	NA	NA	rs17099139-?	rs17099139	0	17099139	intron_variant	0	NR	8e-09	8.09691		0.26	[-0.34--0.17] unit decrease	Affymetrix [4485863] (imputed)	N
49	rs17617337	10	121419487	rs17099139	2023-04-17	35132965	Yu M	2022-02-08	JCI Insight	www.ncbi.nlm.nih.gov/pubmed/35132965	Computational estimates of annular diameter reveal genetic determinants of mitral valve function and disease.	Mitral valve annular diameter (left ventricle systole)	27156 British ancestry individuals 368 South Asian ancestry individuals 222 African ancestry individuals 85 East Asian ancestry individuals	NA	10q26.11		BAG3			ENSG00000151929	NA	NA	rs17099139-?	rs17099139	0	17099139	intron_variant	0	NR	3e-08	7.52288		0.26	[0.16-0.36] unit increase	Affymetrix [4485863] (imputed)	N
49	rs17617337	10	121419487	rs17099139	2023-02-09	36224396	Yengo L	2022-10-12	Nature	www.ncbi.nlm.nih.gov/pubmed/36224396	A saturated map of common genetic variants associated with human height.	Height	455180 Hispanic or Latin American individuals	NA	10q26.11		BAG3			ENSG00000151929	NA	NA	rs17099139-G	rs17099139	0	17099139	intron_variant	0	0.22	1e-13	13		0.0192	[0.014-0.024] unit decrease	Affymetrix. Illumina [1385132] (imputed)	N
49	rs17617337	10	121419487	rs17099139	2023-02-09	36224396	Yengo L	2022-10-12	Nature	www.ncbi.nlm.nih.gov/pubmed/36224396	A saturated map of common genetic variants associated with human height.	Height	5314291 European ancestry Hispanic or Latin American East Asian ancestry African ancestry South Asian ancestry individuals	NA	10q26.11		BAG3			ENSG00000151929	NA	NA	rs17099139-G	rs17099139	0	17099139	intron_variant	0	0.2529	1e-108	108		0.0158	[0.014-0.017] unit decrease	Affymetrix. Illumina [1385132] (imputed)	N
49	rs17617337	10	121426312	rs7095308	2019-02-08	30595370	Kichaev G	2018-12-27	Am J Hum Genet	www.ncbi.nlm.nih.gov/pubmed/30595370	Leveraging Polygenic Functional Enrichment to Improve GWAS Power.	Systolic blood pressure	approximately 422000 European ancestry individuals	NA	10q26.11		BAG3			ENSG00000151929	NA	NA	rs7095308-?	rs7095308	0	7095308	intron_variant	0	NR	6e-09	8.22185		NA		NR [~ 8900000] (imputed)	N
49	rs17617337	10	121426884	rs17617337	2020-02-05	31919418	Shah S	2020-01-09	Nat Commun	www.ncbi.nlm.nih.gov/pubmed/31919418	Genome-wide association and Mendelian randomisation analysis provide insights into the pathogenesis of heart failure.	Heart failure	47309 European ancestry cases 930014 European ancestry controls	NA	10q26.11	BAG3	BAG3			ENSG00000151929	NA	NA	rs17617337-C	rs17617337	0	17617337	intron_variant	0	0.78	4e-09	8.39794		1.06	[1.04-1.08]	Affymetrix. Illumina [8246881] (imputed)	N
49	rs17617337	10	121426884	rs17617337	2020-09-24	32605384	Choquet H	2020-06-30	Circ Genom Precis Med	www.ncbi.nlm.nih.gov/pubmed/32605384	Meta-analysis of 26.638 Individuals Identifies Two Genetic Loci Associated with Left Ventricular Ejection Fraction.	Left ventricular ejection fraction	18670 European ancestry individuals 1207 East Asian ancestry individuals 1514 Hispanic/Latino individuals 764 African American individuals	NA	10q26.11	BAG3	BAG3			ENSG00000151929	NA	NA	rs17617337-?	rs17617337	0	17617337	intron_variant	0	NR	5e-11	10.301		0.84	[0.59-1.09] unit decrease	Affymetrix [10432573] (imputed)	N
49	rs17617337	10	121426884	rs17617337	2020-09-24	32605384	Choquet H	2020-06-30	Circ Genom Precis Med	www.ncbi.nlm.nih.gov/pubmed/32605384	Meta-analysis of 26.638 Individuals Identifies Two Genetic Loci Associated with Left Ventricular Ejection Fraction.	Left ventricular ejection fraction	4483 European ancestry individuals	NA	10q26.11	BAG3	BAG3			ENSG00000151929	NA	NA	rs17617337-?	rs17617337	0	17617337	intron_variant	0	NR	3e-07	6.52288		0.81	[0.5-1.12] unit decrease	Affymetrix [12703989] (imputed)	N
49	rs17617337	10	121426884	rs17617337	2020-09-24	32605384	Choquet H	2020-06-30	Circ Genom Precis Med	www.ncbi.nlm.nih.gov/pubmed/32605384	Meta-analysis of 26.638 Individuals Identifies Two Genetic Loci Associated with Left Ventricular Ejection Fraction.	Left ventricular ejection fraction	23153 European ancestry individuals 1207 East Asian ancestry individuals 1514 Hispanic/Latino individuals 764 African American individuals	NA	10q26.11	BAG3	BAG3			ENSG00000151929	NA	NA	rs17617337-?	rs17617337	0	17617337	intron_variant	0	NR	8e-17	16.0969		0.83	[0.63-1.03] unit decrease	Affymetrix [10432573] (imputed)	N
49	rs17617337	10	121426884	rs17617337	2019-02-10	27841878	Hoffmann TJ	2016-11-14	Nat Genet	www.ncbi.nlm.nih.gov/pubmed/27841878	Genome-wide association analyses using electronic health records identify new loci influencing blood pressure variation.	Diastolic blood pressure	295529 European ancestry individuals 8231 Latino individuals 3058 African American individuals 2029 African British individuals 7701 East Asian ancestry individuals 2735 South Asian ancestry individuals 1979 mixed and unknown ancestry individuals	NA	10q26.11	BAG3	BAG3			ENSG00000151929	NA	NA	rs17617337-C	rs17617337	0	17617337	intron_variant	0	NR	3e-09	8.52288		0.172	unit increase	Affymetrix [at least 2696785] (imputed)	N
49	rs17617337	10	121426884	rs17617337	2022-11-29	36376295	Levin MG	2022-11-14	Nat Commun	www.ncbi.nlm.nih.gov/pubmed/36376295	Genome-wide association and multi-trait analyses characterize the common genetic architecture of heart failure.	Heart failure	5791 African ancestry cases 20883 African ancestry controls 1170 admixed ancestry cases 13217 admixed ancestry controls 12665 East Asian ancestry cases 245263 East Asian ancestry controls 95524 European ancestry cases 1270968 European ancestry controls	48.886 European ancestry cases. 279.185 European ancestry controls	10q26.11		BAG3			ENSG00000151929	NA	NA	rs17617337-C	rs17617337	0	17617337	intron_variant	0	0.2152	2e-14	13.699		0.0409695	[0.03-0.051] unit increase	Affymetrix. Illumina [19309419] (imputed)	N
49	rs17617337	10	121429633	rs2234962	2019-02-08	30595370	Kichaev G	2018-12-27	Am J Hum Genet	www.ncbi.nlm.nih.gov/pubmed/30595370	Leveraging Polygenic Functional Enrichment to Improve GWAS Power.	Lung function (FEV1/FVC)	approximately 370000 European ancestry individuals	NA	10q26.11		BAG3			ENSG00000151929	NA	NA	rs2234962-?	rs2234962	0	2234962	missense_variant	0	NR	3e-09	8.52288		NA		NR [~ 8900000] (imputed)	N
49	rs17617337	10	121429633	rs2234962	2019-05-21	30595370	Kichaev G	2018-12-27	Am J Hum Genet	www.ncbi.nlm.nih.gov/pubmed/30595370	Leveraging Polygenic Functional Enrichment to Improve GWAS Power.	Height	approximately 458000 European ancestry individuals	NA	10q26.11		BAG3			ENSG00000151929	NA	NA	rs2234962-?	rs2234962	0	2234962	missense_variant	0	NR	3e-27	26.5229		NA		NR [~ 8900000] (imputed)	N
49	rs17617337	10	121429633	rs2234962	2011-04-29	21459883	Villard E	2011-04-01	Eur Heart J	www.ncbi.nlm.nih.gov/pubmed/21459883	A genome-wide association study identifies two loci associated with heart failure due to dilated cardiomyopathy.	Idiopathic dilated cardiomyopathy	1179 European ancestry cases 1108 European ancestry controls	1.165 European ancestry cases. 1.302 European ancestry controls	10q26.11	BAG3	BAG3			ENSG00000151929	NA	NA	rs2234962-?	rs2234962	0	2234962	missense_variant	0	NR	4e-12	11.3979		1.52	[1.22-1.89]	Illumina [517382]	N
49	rs17617337	10	121429633	rs2234962	2021-03-05	33495596	Tadros R	2021-01-25	Nat Genet	www.ncbi.nlm.nih.gov/pubmed/33495596	Shared genetic pathways contribute to risk of hypertrophic and dilated cardiomyopathies with opposite directions of effect.	Dilated cardiomyopathy	5521 cases 397323 controls	NA	10q26.11	BAG3	BAG3			ENSG00000151929	NA	NA	rs2234962-T	rs2234962	0	2234962	missense_variant	0	0.7785	2e-32	31.699		NA	[NR]	Affymetrix. Illumina [up to 7736182] (imputed)	N
49	rs17617337	10	121429633	rs2234962	2021-03-05	33495596	Tadros R	2021-01-25	Nat Genet	www.ncbi.nlm.nih.gov/pubmed/33495596	Shared genetic pathways contribute to risk of hypertrophic and dilated cardiomyopathies with opposite directions of effect.	Dilated cardiomyopathy (MTAG)	5521 cases 397323 controls	NA	10q26.11	BAG3	BAG3			ENSG00000151929	NA	NA	rs2234962-T	rs2234962	0	2234962	missense_variant	0	0.7785	7e-38	37.1549		1.20801	1.17-1.24	Affymetrix. Illumina [up to 7736182] (imputed)	N
49	rs17617337	10	121429633	rs2234962	2023-05-04	37069358	Cosentino J	2023-04-17	Nat Genet	www.ncbi.nlm.nih.gov/pubmed/37069358	Inference of chronic obstructive pulmonary disease with deep learning on raw spirograms identifies new genetic loci and improves risk models.	Chronic obstructive pulmonary disease liability (machine learning-based score)	325027 European ancestry individuals	NA	10q26.11		BAG3			ENSG00000151929	NA	NA	rs2234962-T	rs2234962	0	2234962	missense_variant	0	NR	6e-11	10.2218		0.016783	[0.012-0.022] unit decrease	Affymetrix [13285083] (imputed)	N
49	rs17617337	10	121429633	rs2234962	2020-11-30	32916098	Verweij N	2020-09-02	Cell Syst	www.ncbi.nlm.nih.gov/pubmed/32916098	The Genetic Makeup of the Electrocardiogram.	Electrocardiogram morphology (amplitude at temporal datapoints)	63706 European and unknown ancestry individuals	NA	10q26.11	BAG3	BAG3			ENSG00000151929	NA	NA	rs2234962-T	rs2234962	0	2234962	missense_variant	0	0.790475	6e-49	48.2218	(-22 ms)	0.0981264	[0.085-0.111] unit increase	Affymetrix [10000000] (imputed)	N
49	rs17617337	10	121429633	rs2234962	2020-11-30	32916098	Verweij N	2020-09-02	Cell Syst	www.ncbi.nlm.nih.gov/pubmed/32916098	The Genetic Makeup of the Electrocardiogram.	Electrocardiogram morphology (amplitude at temporal datapoints)	63706 European and unknown ancestry individuals	NA	10q26.11	BAG3	BAG3			ENSG00000151929	NA	NA	rs2234962-T	rs2234962	0	2234962	missense_variant	0	0.790475	3e-52	51.5229	(-18 ms)	0.101221	[0.088-0.115] unit increase	Affymetrix [10000000] (imputed)	N
49	rs17617337	10	121429633	rs2234962	2020-11-30	32916098	Verweij N	2020-09-02	Cell Syst	www.ncbi.nlm.nih.gov/pubmed/32916098	The Genetic Makeup of the Electrocardiogram.	Electrocardiogram morphology (amplitude at temporal datapoints)	63706 European and unknown ancestry individuals	NA	10q26.11	BAG3	BAG3			ENSG00000151929	NA	NA	rs2234962-T	rs2234962	0	2234962	missense_variant	0	0.790475	2e-46	45.699	(-16 ms)	0.0954869	[0.082-0.109] unit increase	Affymetrix [10000000] (imputed)	N
49	rs17617337	10	121429633	rs2234962	2020-11-30	32916098	Verweij N	2020-09-02	Cell Syst	www.ncbi.nlm.nih.gov/pubmed/32916098	The Genetic Makeup of the Electrocardiogram.	Electrocardiogram morphology (amplitude at temporal datapoints)	63706 European and unknown ancestry individuals	NA	10q26.11	BAG3	BAG3			ENSG00000151929	NA	NA	rs2234962-T	rs2234962	0	2234962	missense_variant	0	0.790475	3e-38	37.5229	(-14 ms)	0.0864664	[0.073-0.1] unit increase	Affymetrix [10000000] (imputed)	N
49	rs17617337	10	121429633	rs2234962	2020-11-30	32916098	Verweij N	2020-09-02	Cell Syst	www.ncbi.nlm.nih.gov/pubmed/32916098	The Genetic Makeup of the Electrocardiogram.	Electrocardiogram morphology (amplitude at temporal datapoints)	63706 European and unknown ancestry individuals	NA	10q26.11	BAG3	BAG3			ENSG00000151929	NA	NA	rs2234962-T	rs2234962	0	2234962	missense_variant	0	0.790475	5e-28	27.301	(-12 ms)	0.074049	[0.061-0.087] unit increase	Affymetrix [10000000] (imputed)	N
49	rs17617337	10	121429633	rs2234962	2020-11-30	32916098	Verweij N	2020-09-02	Cell Syst	www.ncbi.nlm.nih.gov/pubmed/32916098	The Genetic Makeup of the Electrocardiogram.	Electrocardiogram morphology (amplitude at temporal datapoints)	63706 European and unknown ancestry individuals	NA	10q26.11	BAG3	BAG3			ENSG00000151929	NA	NA	rs2234962-T	rs2234962	0	2234962	missense_variant	0	0.790475	8e-20	19.0969	(-10 ms)	0.0615631	[0.048-0.075] unit increase	Affymetrix [10000000] (imputed)	N
49	rs17617337	10	121429633	rs2234962	2020-11-30	32916098	Verweij N	2020-09-02	Cell Syst	www.ncbi.nlm.nih.gov/pubmed/32916098	The Genetic Makeup of the Electrocardiogram.	Electrocardiogram morphology (amplitude at temporal datapoints)	63706 European and unknown ancestry individuals	NA	10q26.11	BAG3	BAG3			ENSG00000151929	NA	NA	rs2234962-T	rs2234962	0	2234962	missense_variant	0	0.790475	7e-14	13.1549	(-8 ms)	0.0506203	[0.037-0.064] unit increase	Affymetrix [10000000] (imputed)	N
49	rs17617337	10	121429633	rs2234962	2020-11-30	32916098	Verweij N	2020-09-02	Cell Syst	www.ncbi.nlm.nih.gov/pubmed/32916098	The Genetic Makeup of the Electrocardiogram.	Electrocardiogram morphology (amplitude at temporal datapoints)	63706 European and unknown ancestry individuals	NA	10q26.11	BAG3	BAG3			ENSG00000151929	NA	NA	rs2234962-T	rs2234962	0	2234962	missense_variant	0	0.790475	7e-10	9.1549	(-6 ms)	0.0417032	[0.028-0.055] unit increase	Affymetrix [10000000] (imputed)	N
49	rs17617337	10	121429633	rs2234962	2020-11-30	32916098	Verweij N	2020-09-02	Cell Syst	www.ncbi.nlm.nih.gov/pubmed/32916098	The Genetic Makeup of the Electrocardiogram.	Electrocardiogram morphology (amplitude at temporal datapoints)	63706 European and unknown ancestry individuals	NA	10q26.11	BAG3	BAG3			ENSG00000151929	NA	NA	rs2234962-T	rs2234962	0	2234962	missense_variant	0	0.790475	6e-09	8.22185	(92 ms)	0.0370828	[0.024-0.05] unit increase	Affymetrix [10000000] (imputed)	N
49	rs17617337	10	121429633	rs2234962	2020-11-30	32916098	Verweij N	2020-09-02	Cell Syst	www.ncbi.nlm.nih.gov/pubmed/32916098	The Genetic Makeup of the Electrocardiogram.	Electrocardiogram morphology (amplitude at temporal datapoints)	63706 European and unknown ancestry individuals	NA	10q26.11	BAG3	BAG3			ENSG00000151929	NA	NA	rs2234962-T	rs2234962	0	2234962	missense_variant	0	0.790475	5e-54	53.301	(-20 ms)	0.103555	[0.09-0.117] unit increase	Affymetrix [10000000] (imputed)	N
49	rs17617337	10	121429633	rs2234962	2022-08-04	35479509	Thanaj M	2022-04-13	Nat Cardiovasc Res	www.ncbi.nlm.nih.gov/pubmed/35479509	Genetic and environmental determinants of diastolic heart function.	Radial peak diastolic strain rate	23321 European ancestry individuals	10.924 European ancestry individuals	10q26.11		BAG3			ENSG00000151929	NA	NA	rs2234962-?	rs2234962	0	2234962	missense_variant	0	0.21	2e-10	9.69897		0.1118	[0.077-0.146] unit increase	Affymetrix [16705336] (imputed)	N
49	rs17617337	10	121433675	rs72842207	2022-08-24	35762941	Plotnikov D	2022-06-01	Invest Ophthalmol Vis Sci	www.ncbi.nlm.nih.gov/pubmed/35762941	High Blood Pressure and Intraocular Pressure: A Mendelian Randomization Study.	Diastolic blood pressure	526001 European ancestry individuals	NA	10q26.11		BAG3			ENSG00000151929	NA	NA	rs72842207-T	rs72842207	0	72842207	intron_variant	0	NR	6e-17	16.2218		0.2113	[0.16-0.26] unit decrease	NR [NR] (imputed)	N
49	rs17617337	10	121433675	rs72842207	2022-03-10	34732054	Yang Y	2021-11-04	Circ Genom Precis Med	www.ncbi.nlm.nih.gov/pubmed/34732054	Identification of Functional Genetic Determinants of Cardiac Troponin T and I in a Multiethnic Population and Causal Associations With Atrial Fibrillation.	High-sensitivity cardiac troponin T levels (MTAG)	18590 European ancestry individuals	NA	10q26.11		BAG3			ENSG00000151929	NA	NA	rs72842207-?	rs72842207	0	72842207	intron_variant	0	NR	1e-08	8		5.7	Z score increase	Affymetrix. Illumina [NR] (imputed)	N
49	rs17617337	10	121433675	rs72842207	2022-03-10	34732054	Yang Y	2021-11-04	Circ Genom Precis Med	www.ncbi.nlm.nih.gov/pubmed/34732054	Identification of Functional Genetic Determinants of Cardiac Troponin T and I in a Multiethnic Population and Causal Associations With Atrial Fibrillation.	High-sensitivity cardiac troponin I concentration (MTAG)	12730 European ancestry individuals	NA	10q26.11		BAG3			ENSG00000151929	NA	NA	rs72842207-?	rs72842207	0	72842207	intron_variant	0	NR	1e-08	8		5.71	Z score increase	Affymetrix. Illumina [NR] (imputed)	N
50	rs10767657	11	27646247	rs11030088	2019-05-02	30867560	Hill WD	2019-03-13	Mol Psychiatry	www.ncbi.nlm.nih.gov/pubmed/30867560	Genetic contributions to two special factors of neuroticism are associated with affluence. higher intelligence. better health. and longer life.	Anxiety/tension (special factor of neuroticism)	270059 British ancestry individuals	NA	11p14.1	LINC00678. BDNF-AS	BDNF-AS. LINC00678			ENSG00000245573. ENSG00000254934	NA	NA	rs11030088-G	rs11030088	0	11030088	intron_variant	0	NR	2e-08	7.69897		0.00843	[0.0055-0.0114] unit decrease	Affymetrix [18485882] (imputed)	N
50	rs10767657	11	27646247	rs11030088	2022-04-27	35213538	Richardson TG	2022-02-25	PLoS Biol	www.ncbi.nlm.nih.gov/pubmed/35213538	Characterising metabolomic signatures of lipid-modifying therapies through drug target mendelian randomisation.	Ratio of linoleic acid to total fatty acids	115006 European ancestry individuals	NA	11p14.1		BDNF-AS. LINC00678			ENSG00000245573. ENSG00000254934	NA	NA	rs11030088-G	rs11030088	0	11030088	intron_variant	0	0.748854	2e-11	10.699		0.0309971	[0.022-0.04] unit increase	NR [11722792] (imputed)	N
50	rs10767657	11	27667202	rs925946	2009-01-15	19079260	Thorleifsson G	2008-12-14	Nat Genet	www.ncbi.nlm.nih.gov/pubmed/19079260	Genome-wide association yields new sequence variants at seven loci that associate with measures of obesity.	Body mass index	72598 European ancestry individuals 1160 African American individuals	Up to 11.036 European ancestry individuals. 32.615 individuals	11p14.1	BDNF	BDNF-AS			ENSG00000245573	NA	NA	rs925946-T	rs925946	0	925946	intron_variant	0	0.34	9e-10	9.04576		3.85	[2.62-5.08] % SD increase	Illumina [305846]	N
50	rs10767657	11	27667202	rs925946	2009-01-15	19079260	Thorleifsson G	2008-12-14	Nat Genet	www.ncbi.nlm.nih.gov/pubmed/19079260	Genome-wide association yields new sequence variants at seven loci that associate with measures of obesity.	Weight	72598 European ancestry individuals 1160 African American individuals	Up to 11.036 European ancestry individuals. 32.615 individuals	11p14.1	BDNF	BDNF-AS			ENSG00000245573	NA	NA	rs925946-T	rs925946	0	925946	intron_variant	0	0.34	4e-09	8.39794		3.8	[2.55-5.05] percentage SD increase	Illumina [305846]	N
50	rs10767657	11	27667202	rs925946	2018-07-30	27618447	Surendran P	2016-10-01	Nat Genet	www.ncbi.nlm.nih.gov/pubmed/27618447	Trans-ancestry meta-analyses identify rare and common variants associated with blood pressure and hypertension.	Diastolic blood pressure	up to 165276 European ancestry individuals up to 27487 South Asian ancestry individuals	up to 125.713 European ancestry individuals. up to 2.641 South Asian ancestry individuals. 4.632 Hispanic individuals. 22.077 African American individuals	11p14.1	NR	BDNF-AS			ENSG00000245573	NA	NA	rs925946-T	rs925946	0	925946	intron_variant	0	0.3223	3e-07	6.52288		0.146	mmHg decrease	Illumina [242296]	N
50	rs10767657	11	27667236	rs17309874	2020-01-08	31504550	Bradfield JP	2019-07-05	Hum Mol Genet	www.ncbi.nlm.nih.gov/pubmed/31504550	A Trans-ancestral Meta-Analysis of Genome-Wide Association Studies Reveals Loci Associated with Childhood Obesity.	Childhood obesity	8613 European ancestry cases 3213 African American cases 69 Moroccan ancestry cases 986 Hispanic/Latino cases 124 East Asian ancestry cases 12696 European ancestry controls 1392 African American controls 64 Moroccan ancestry controls 993 Hispanic/Latino controls 454 East Asian ancestry controls	NA	11p14.1	NR	BDNF-AS			ENSG00000245573	NA	NA	rs17309874-A	rs17309874	0	17309874	intron_variant	0	NR	6e-07	6.22185	(EA)	0.111	[0.067-0.155] unit increase	Affymetrix. Illumina [up to 15123508] (imputed)	N
50	rs10767657	11	27667236	rs17309874	2019-11-26	31689377	Wootton RE	2019-11-06	Psychol Med	www.ncbi.nlm.nih.gov/pubmed/31689377	Evidence for causal effects of lifetime smoking on risk for depression and schizophrenia: a Mendelian randomisation study.	Lifetime smoking index	462690 European ancestry individuals	NA	11p14.1		BDNF-AS			ENSG00000245573	NA	NA	rs17309874-G	rs17309874	0	17309874	intron_variant	0	0.74	1e-12	12		0.016	[0.012-0.02] unit decrease	Affymetrix [up to 90000000] (imputed)	N
50	rs10767657	11	27667236	rs17309874	2019-07-17	28552196	Tachmazidou I	2017-06-01	Am J Hum Genet	www.ncbi.nlm.nih.gov/pubmed/28552196	Whole-Genome Sequencing Coupled to Imputation Discovers Genetic Signals for Anthropometric Traits.	Waist circumference	1254 whole genome sequenced European ancestry individuals 3072 whole genome sequenced individuals 41450 European ancestry individuals 397 Carlantino (founder/genetic isolate) individuals 791 Friuli Venezia Giulia (founder/genetic isolate) individuals 1060 Mylopotamos (founder/genetic isolate) individuals 887 Pomak (founder/genetic isolate) individuals 1754 Val Borbera (founder/genetic isolate) individuals	206.737 European ancestry individuals	11p14.1	BDNF-AS	BDNF-AS			ENSG00000245573	NA	NA	rs17309874-A	rs17309874	0	17309874	intron_variant	0	0.2463	9e-07	6.04576		0.0386	[0.023-0.054] unit increase	Affymetrix. Illumina. Perlegen [15844966] (imputed)	N
50	rs10767657	11	27667236	rs17309874	2019-07-17	28552196	Tachmazidou I	2017-06-01	Am J Hum Genet	www.ncbi.nlm.nih.gov/pubmed/28552196	Whole-Genome Sequencing Coupled to Imputation Discovers Genetic Signals for Anthropometric Traits.	Waist circumference	1254 whole genome sequenced European ancestry individuals 3072 whole genome sequenced individuals 41450 European ancestry individuals 397 Carlantino (founder/genetic isolate) individuals 791 Friuli Venezia Giulia (founder/genetic isolate) individuals 1060 Mylopotamos (founder/genetic isolate) individuals 887 Pomak (founder/genetic isolate) individuals 1754 Val Borbera (founder/genetic isolate) individuals	206.737 European ancestry individuals	11p14.1	BDNF-AS	BDNF-AS			ENSG00000245573	NA	NA	rs17309874-A	rs17309874	0	17309874	intron_variant	0	0.2463	9e-07	6.04576		0.0386	[0.023-0.054] unit increase	Affymetrix. Illumina. Perlegen [15844966] (imputed)	N
50	rs10767657	11	27668794	rs10767657	2022-12-14	36477530	Saunders GRB	2022-12-07	Nature	www.ncbi.nlm.nih.gov/pubmed/36477530	Genetic diversity fuels gene discovery for tobacco and alcohol use.	Smoking initiation	3382012 European ancestry East Asian ancestry Hispanic or Latin American African ancestry individuals	NA	11p14.1		BDNF-AS			ENSG00000245573	NA	NA	rs10767657-C	rs10767657	0	10767657	intron_variant	0	0.731	1e-35	35		0.0114	[0.0096-0.0132] unit decrease	NR [NR] (imputed)	N
50	rs10767657	11	27672252	rs10767658	2019-03-18	30643258	Karlsson Linner R	2019-01-14	Nat Genet	www.ncbi.nlm.nih.gov/pubmed/30643258	Genome-wide association analyses of risk tolerance and risky behaviors in over 1 million individuals identify hundreds of loci and shared genetic influences.	Risk-taking tendency (4-domain principal component model)	315894 European ancestry individuals	NA	11p14.1	BDNF	BDNF-AS			ENSG00000245573	NA	NA	rs10767658-C	rs10767658	0	10767658	intron_variant	0	0.315	1e-08	8		0.0157086	[0.01-0.021] unit increase	Affymetrix [~ 11515000] (imputed)	N
50	rs10767657	11	27672252	rs10767658	2019-02-08	30595370	Kichaev G	2018-12-27	Am J Hum Genet	www.ncbi.nlm.nih.gov/pubmed/30595370	Leveraging Polygenic Functional Enrichment to Improve GWAS Power.	Eosinophil counts	approximately 440000 European ancestry individuals	NA	11p14.1		BDNF-AS			ENSG00000245573	NA	NA	rs10767658-?	rs10767658	0	10767658	intron_variant	0	NR	5e-13	12.301		NA		NR [~ 8900000] (imputed)	N
50	rs10767657	11	27672252	rs10767658	2017-05-23	25673412	Shungin D	2015-02-12	Nature	www.ncbi.nlm.nih.gov/pubmed/25673412	New genetic loci link adipose and insulin biology to body fat distribution.	Waist circumference	up to 56910 European ancestry men up to 86570 European ancestry women	up to 36.570 European ancestry men. 30.172 European ancestry women. 915 Filipino ancestry men. 735 Filipino ancestry women. 2.351 African American/Afro-Caribbean ancestry men. 6.258 African American/Afro-Caribbean ancestry women. 2.285 South Asian ancestry men. 506 South Asian ancestry women. 195 Seychellois ancestry men. 266 Seychellois ancestry women	11p14.1	BDNF	BDNF-AS			ENSG00000245573	NA	NA	rs10767658-C	rs10767658	0	10767658	intron_variant	0	0.3074	1e-09	9	(EA. women)	0.0285	[0.019-0.038] unit increase	Affymetrix. Illumina. Perlegen [up to 2542447] (imputed)	N
50	rs10767657	11	27672252	rs10767658	2017-05-23	25673412	Shungin D	2015-02-12	Nature	www.ncbi.nlm.nih.gov/pubmed/25673412	New genetic loci link adipose and insulin biology to body fat distribution.	Waist circumference	up to 56910 European ancestry men up to 86570 European ancestry women	up to 36.570 European ancestry men. 30.172 European ancestry women. 915 Filipino ancestry men. 735 Filipino ancestry women. 2.351 African American/Afro-Caribbean ancestry men. 6.258 African American/Afro-Caribbean ancestry women. 2.285 South Asian ancestry men. 506 South Asian ancestry women. 195 Seychellois ancestry men. 266 Seychellois ancestry women	11p14.1	BDNF	BDNF-AS			ENSG00000245573	NA	NA	rs10767658-C	rs10767658	0	10767658	intron_variant	0	0.3074	3e-17	16.5229	(EA)	0.0312	[0.024-0.038] unit increase	Affymetrix. Illumina. Perlegen [up to 2542447] (imputed)	N
50	rs10767657	11	27672252	rs10767658	2017-05-23	25673412	Shungin D	2015-02-12	Nature	www.ncbi.nlm.nih.gov/pubmed/25673412	New genetic loci link adipose and insulin biology to body fat distribution.	Waist circumference	up to 56910 European ancestry men up to 86570 European ancestry women	up to 36.570 European ancestry men. 30.172 European ancestry women. 915 Filipino ancestry men. 735 Filipino ancestry women. 2.351 African American/Afro-Caribbean ancestry men. 6.258 African American/Afro-Caribbean ancestry women. 2.285 South Asian ancestry men. 506 South Asian ancestry women. 195 Seychellois ancestry men. 266 Seychellois ancestry women	11p14.1	BDNF	BDNF-AS			ENSG00000245573	NA	NA	rs10767658-C	rs10767658	0	10767658	intron_variant	0	0.3074	3e-11	10.5229	(EA. men)	0.0344	[0.024-0.045] unit increase	Affymetrix. Illumina. Perlegen [up to 2542447] (imputed)	N
50	rs10767657	11	27675712	rs1519480	2020-03-11	29381148	Gong J	2017-12-21	Int J Obes (Lond)	www.ncbi.nlm.nih.gov/pubmed/29381148	Trans-ethnic analysis of metabochip data identifies two new loci associated with BMI.	Body mass index	35606 African American individuals 26048 Hispanic/Latino individuals 22466 Asian or Native Hawaiian ancestry individuals 17859 European ancestry individuals 535 Native American individuals	NA	11p14.1	BDNF	BDNF-AS			ENSG00000245573	NA	NA	rs1519480-A	rs1519480	0	1519480	intron_variant	0	NR	2e-11	10.699		0.0058	[0.004-0.0076] unit decrease	Illumina [at least 200000]	N
50	rs10767657	11	27675712	rs1519480	2018-11-26	30275531	Klarin D	2018-10-01	Nat Genet	www.ncbi.nlm.nih.gov/pubmed/30275531	Genetics of blood lipids among ~300.000 multi-ethnic participants of the Million Veteran Program.	HDL cholesterol	215551 European ancestry individuals 57332 African American individuals 24743 Hispanic individuals	Up to 319.677 individuals	11p14.1	intergenic	BDNF-AS			ENSG00000245573	NA	NA	rs1519480-T	rs1519480	0	1519480	intron_variant	0	0.5935	6e-10	9.22185		0.014	[0.0095-0.0185] mg dl-1 increase	Affymetrix [up to 31400000] (imputed)	N
50	rs10767657	11	27675712	rs1519480	2018-11-26	30275531	Klarin D	2018-10-01	Nat Genet	www.ncbi.nlm.nih.gov/pubmed/30275531	Genetics of blood lipids among ~300.000 multi-ethnic participants of the Million Veteran Program.	Triglycerides	215551 European ancestry individuals 57332 African American individuals 24743 Hispanic individuals	Up to 319.677 individuals	11p14.1	intergenic	BDNF-AS			ENSG00000245573	NA	NA	rs1519480-T	rs1519480	0	1519480	intron_variant	0	0.5941	7e-13	12.1549		0.016	[0.012-0.02] mg dl-1 decrease	Affymetrix [up to 31400000] (imputed)	N
50	rs10767657	11	27675712	rs1519480	2021-07-27	33685280	Nishizawa D	2021-01-01	Mol Pain	www.ncbi.nlm.nih.gov/pubmed/33685280	Genome-wide association study identifies candidate loci associated with chronic pain and postherpetic neuralgia.	Chronic pain	191 Japanese ancestry cases 282 Japanese ancestry controls	NA	11p14.1	BDNF-AS1	BDNF-AS			ENSG00000245573	NA	NA	rs1519480-?	rs1519480	0	1519480	intron_variant	0	NR	2e-06	5.69897	(recessive model)	NA	NR	Illumina [445723]	N
50	rs10767657	11	27675712	rs1519480	2022-12-21	36477530	Saunders GRB	2022-12-07	Nature	www.ncbi.nlm.nih.gov/pubmed/36477530	Genetic diversity fuels gene discovery for tobacco and alcohol use.	Smoking initiation	2669029 European ancestry individuals	NA	11p14.1		BDNF-AS			ENSG00000245573	NA	NA	rs1519480-T	rs1519480	0	1519480	intron_variant	0	0.688	1e-39	39		0.0123	[0.01-0.014] unit decrease	NR [NR] (imputed)	N
50	rs10767657	11	27675712	rs1519480	2022-11-17	34887591	Graham SE	2021-12-09	Nature	www.ncbi.nlm.nih.gov/pubmed/34887591	The power of genetic diversity in genome-wide association studies of lipids.	Triglyceride levels	40963 South Asian ancestry individuals 48057 Hispanic individuals 99432 Admixed African or African ancestry individuals 146492 East Asian ancestry individuals 1320016 European ancestry individuals	NA	11p14.1		BDNF-AS			ENSG00000245573	NA	NA	rs1519480-?	rs1519480	0	1519480	intron_variant	0	NR	6e-22	21.2218		NA		NR [52000000] (imputed)	N
50	rs10767657	11	27675712	rs1519480	2022-11-17	34887591	Graham SE	2021-12-09	Nature	www.ncbi.nlm.nih.gov/pubmed/34887591	The power of genetic diversity in genome-wide association studies of lipids.	Triglyceride levels	1320016 European ancestry individuals	NA	11p14.1		BDNF-AS			ENSG00000245573	NA	NA	rs1519480-T	rs1519480	0	1519480	intron_variant	0	0.679132	3e-16	15.5229		0.01485	[0.012-0.018] unit decrease	NR [52000000] (imputed)	N
50	rs10767657	11	27681596	rs11030102	2019-07-17	28552196	Tachmazidou I	2017-06-01	Am J Hum Genet	www.ncbi.nlm.nih.gov/pubmed/28552196	Whole-Genome Sequencing Coupled to Imputation Discovers Genetic Signals for Anthropometric Traits.	Body mass index	1249 whole genome sequenced European ancestry individuals 3538 whole genome sequenced individuals 46635 European ancestry individuals 472 Carlantino (founder/genetic isolate) individuals 1170 Friuli Venezia Giulia (founder/genetic isolate) individuals 1019 Mylopotamos (founder/genetic isolate) individuals 932 Pomak (founder/genetic isolate) individuals 1778 Val Borbera (founder/genetic isolate) individuals	209.191 European ancestry individuals	11p14.1	BDNF. BDNF-AS	BDNF-AS. BDNF			ENSG00000245573. ENSG00000176697	NA	NA	rs11030102-C	rs11030102	0	11030102	non_coding_transcript_exon_variant	0	0.7516	1e-06	6		0.0364	[0.022-0.051] unit decrease	Affymetrix. Illumina. Perlegen [15844966] (imputed)	N
50	rs10767657	11	27681596	rs11030102	2019-07-17	28552196	Tachmazidou I	2017-06-01	Am J Hum Genet	www.ncbi.nlm.nih.gov/pubmed/28552196	Whole-Genome Sequencing Coupled to Imputation Discovers Genetic Signals for Anthropometric Traits.	Weight	1249 whole genome sequenced European ancestry individuals 3559 whole genome sequenced individuals 46819 European ancestry individuals 472 Carlantino (founder/genetic isolate) individuals 1172 Friuli Venezia Giulia (founder/genetic isolate) individuals 1051 Mylopotamos (founder/genetic isolate) individuals 942 Pomak (founder/genetic isolate) individuals 1779 Val Borbera (founder/genetic isolate) individuals	179.022 European ancestry individuals	11p14.1	BDNF. BDNF-AS	BDNF-AS. BDNF			ENSG00000245573. ENSG00000176697	NA	NA	rs11030102-C	rs11030102	0	11030102	non_coding_transcript_exon_variant	0	0.7515	3e-08	7.52288		0.0414	[0.027-0.056] unit decrease	Affymetrix. Illumina. Perlegen [15844966] (imputed)	N
50	rs10767657	11	27681596	rs11030102	2021-01-13	33414549	Demange PA	2021-01-07	Nat Genet	www.ncbi.nlm.nih.gov/pubmed/33414549	Investigating the genetic architecture of noncognitive skills using GWAS-by-subtraction.	Noncognitive aspects of educational attainment	510795 European ancestry individuals	NA	11p14.1	NR	BDNF-AS. BDNF			ENSG00000245573. ENSG00000176697	NA	NA	rs11030102-C	rs11030102	0	11030102	non_coding_transcript_exon_variant	0	0.233598	8e-09	8.09691		0.0477923	[0.032-0.064] unit increase	Affymetrix. Illumina. Perlegen [7305956] (imputed)	N
50	rs10767657	11	27681596	rs11030102	2018-10-19	30038396	Lee JJ	2018-07-23	Nat Genet	www.ncbi.nlm.nih.gov/pubmed/30038396	Gene discovery and polygenic prediction from a genome-wide association study of educational attainment in 1.1 million individuals.	Educational attainment (years of education)	up to 1131881 European ancestry individuals	NA	11p14.1		BDNF-AS. BDNF			ENSG00000245573. ENSG00000176697	NA	NA	rs11030102-C	rs11030102	0	11030102	non_coding_transcript_exon_variant	0	0.7479	5e-10	9.30103		0.0101	[0.007-0.0132] unit increase	Affymetrix. Illumina [10000000] (imputed)	N
50	rs10767657	11	27681596	rs11030102	2021-12-14	34594039	Sakaue S	2021-09-30	Nat Genet	www.ncbi.nlm.nih.gov/pubmed/34594039	A cross-population atlas of genetic associations for 220 human phenotypes.	Triglycerides	343992 European ancestry individuals 111667 East Asian ancestry individuals	NA	11p14.1		BDNF-AS. BDNF			ENSG00000245573. ENSG00000176697	NA	NA	rs11030102-G	rs11030102	0	11030102	non_coding_transcript_exon_variant	0	NR	4e-10	9.39794		0.0165	[0.011-0.022] unit increase	Affymetrix. Illumina [20531459] (imputed)	N
50	rs10767657	11	27686196	rs10767659	2020-09-14	32541925	Vujkovic M	2020-06-15	Nat Genet	www.ncbi.nlm.nih.gov/pubmed/32541925	Discovery of 318 new risk loci for type 2 diabetes and related vascular outcomes among 1.4 million participants in a multi-ancestry meta-analysis.	Type 2 diabetes	148726 European ancestry cases 24646 African American cases 8616 Hispanic cases 46511 Asian ancestry cases 965732 European ancestry controls 31446 African American controls 11829 Hispanic controls 169776 Asian ancestry controls	NA	11p14.1	NR	BDNF. BDNF-AS			ENSG00000176697. ENSG00000245573	NA	NA	rs10767659-G	rs10767659	0	10767659	intron_variant	0	0.3538	5e-10	9.30103		0.026	[0.018-0.034] unit increase	Affymetrix. Illumina [at least 945603] (imputed)	N
50	rs10767657	11	27686904	rs1808124	2021-05-06	33888908	Pirastu N	2021-04-22	Nat Genet	www.ncbi.nlm.nih.gov/pubmed/33888908	Genetic analyses identify widespread sex-differential participation bias.	Biological sex	1301549 European ancestry cases 1160583 European ancestry controls	NA	11p14.1	NA	BDNF-AS. BDNF			ENSG00000245573. ENSG00000176697	NA	NA	rs1808124-T	rs1808124	0	1808124	non_coding_transcript_exon_variant	0	NR	4e-13	12.3979		0.0143308	[0.01-0.018] unit increase	Illumina [13288253] (imputed)	N
50	rs10767657	11	27688286	rs4517468	2022-12-14	36477530	Saunders GRB	2022-12-07	Nature	www.ncbi.nlm.nih.gov/pubmed/36477530	Genetic diversity fuels gene discovery for tobacco and alcohol use.	Smoking initiation	286026 Hispanic or Latin American individuals	NA	11p14.1		BDNF. BDNF-AS			ENSG00000176697. ENSG00000245573	NA	NA	rs4517468-T	rs4517468	0	4517468	intron_variant	0	0.56671	4e-10	9.39794		0.0168	[0.012-0.022] unit decrease	NR [NR] (imputed)	N
50	rs10767657	11	27688286	rs4517468	2018-11-12	30038396	Lee JJ	2018-07-23	Nat Genet	www.ncbi.nlm.nih.gov/pubmed/30038396	Gene discovery and polygenic prediction from a genome-wide association study of educational attainment in 1.1 million individuals.	Highest math class taken	430445 European ancestry individuals	NA	11p14.1	Intergenic	BDNF. BDNF-AS			ENSG00000176697. ENSG00000245573	NA	NA	rs4517468-A	rs4517468	0	4517468	intron_variant	0	0.3146	3e-12	11.5229		0.017	[0.012-0.022] unit decrease	Affymetrix. Illumina [10000000] (imputed)	N
50	rs10767657	11	27690399	rs2353487	2022-11-17	34887591	Graham SE	2021-12-09	Nature	www.ncbi.nlm.nih.gov/pubmed/34887591	The power of genetic diversity in genome-wide association studies of lipids.	High density lipoprotein cholesterol levels	40963 South Asian ancestry individuals 48057 Hispanic individuals 99432 Admixed African or African ancestry individuals 146492 East Asian ancestry individuals 1320016 European ancestry individuals	NA	11p14.1		BDNF-AS. BDNF			ENSG00000245573. ENSG00000176697	NA	NA	rs2353487-?	rs2353487	0	2353487	intron_variant	0	NR	3e-22	21.5229		NA		NR [52000000] (imputed)	N
50	rs10767657	11	27690566	rs138385919	2018-11-12	30038396	Lee JJ	2018-07-23	Nat Genet	www.ncbi.nlm.nih.gov/pubmed/30038396	Gene discovery and polygenic prediction from a genome-wide association study of educational attainment in 1.1 million individuals.	Educational attainment (MTAG)	1311438 European ancestry individuals	NA	11p14.1	Intergenic	BDNF. BDNF-AS			ENSG00000176697. ENSG00000245573	NA	NA	rs138385919-T	rs138385919	1	11030105	intron_variant	0	0.7479	3e-11	10.5229	(MTAG)	0.01	[0.0071-0.0129] unit increase	Affymetrix. Illumina [7100000] (imputed)	N
50	rs10767657	11	27693991	rs1401635	2021-12-14	34594039	Sakaue S	2021-09-30	Nat Genet	www.ncbi.nlm.nih.gov/pubmed/34594039	A cross-population atlas of genetic associations for 220 human phenotypes.	Serum uric acid levels	343836 European ancestry individuals 129405 East Asian ancestry individuals	NA	11p14.1		BDNF-AS. BDNF			ENSG00000245573. ENSG00000176697	NA	NA	rs1401635-G	rs1401635	0	1401635	intron_variant	0	NR	2e-08	7.69897		0.0119	[0.0078-0.016] unit decrease	Affymetrix. Illumina [20535231] (imputed)	N
50	rs10767657	11	27694835	rs11030107	2020-07-21	32203549	Richardson TG	2020-03-23	PLoS Med	www.ncbi.nlm.nih.gov/pubmed/32203549	Evaluating the relationship between circulating lipoprotein lipids and apolipoproteins with risk of coronary heart disease: A multivariable Mendelian randomisation analysis.	Triglyceride levels	441016 European ancestry individuals	NA	11p14.1	BDNF	BDNF. BDNF-AS			ENSG00000176697. ENSG00000245573	NA	NA	rs11030107-A	rs11030107	0	11030107	intron_variant	0	0.739243	9e-13	12.0458		0.0161703	[0.012-0.021] unit decrease	Affymetrix [NR] (imputed)	N
50	rs10767657	11	27694835	rs11030107	2019-01-22	29500382	Nagel M	2018-03-02	Nat Commun	www.ncbi.nlm.nih.gov/pubmed/29500382	Item-level analyses reveal genetic heterogeneity in neuroticism.	Feeling nervous	373121 European ancestry individuals	NA	11p14.1	LIN7C	BDNF. BDNF-AS			ENSG00000176697. ENSG00000245573	NA	NA	rs11030107-A	rs11030107	0	11030107	intron_variant	0	0.252832	3e-09	8.52288		5.92	z score increase	NR [10847151] (imputed)	N
50	rs10767657	11	27694835	rs11030107	2022-12-12	36376304	Koskeridis F	2022-11-14	Nat Commun	www.ncbi.nlm.nih.gov/pubmed/36376304	Pleiotropic genetic architecture and novel loci for C-reactive protein levels.	Triglyceride levels (MTAG)	361194 European ancestry individuals	NA	11p14.1		BDNF. BDNF-AS			ENSG00000176697. ENSG00000245573	NA	NA	rs11030107-A	rs11030107	0	11030107	intron_variant	0	NR	1e-11	11		0.01907	[0.014-0.025] unit decrease	NR [6206408] (imputed)	N
50	rs10767657	11	27694835	rs11030107	2023-01-17	36269708	Selvaraj MS	2022-10-21	PLoS One	www.ncbi.nlm.nih.gov/pubmed/36269708	Genome-wide discovery for diabetes-dependent triglycerides-associated loci.	Triglyceride levels in non-type 2 diabetes	402944 European ancestry individuals	NA	11p14.1		BDNF. BDNF-AS			ENSG00000176697. ENSG00000245573	NA	NA	rs11030107-?	rs11030107	0	11030107	intron_variant	0	NR	3e-10	9.52288		NA		Affymetrix [NR] (imputed)	N
50	rs10767657	11	27695464	rs11030108	2019-11-04	30239722	Pulit SL	2018-09-14	Hum Mol Genet	www.ncbi.nlm.nih.gov/pubmed/30239722	Meta-analysis of genome-wide association studies for body fat distribution in 694.649 individuals of European ancestry.	Waist-hip ratio	697734 European ancestry individuals	NA	11p14.1	NA	BDNF-AS. BDNF			ENSG00000245573. ENSG00000176697	NA	NA	rs11030108-A	rs11030108	0	11030108	intron_variant	0	0.3307	1e-17	17		0.0154	[0.012-0.019] unit increase	NR [~ 27400000] (imputed)	N
50	rs10767657	11	27701365	rs10835211	2019-02-08	30595370	Kichaev G	2018-12-27	Am J Hum Genet	www.ncbi.nlm.nih.gov/pubmed/30595370	Leveraging Polygenic Functional Enrichment to Improve GWAS Power.	Systolic blood pressure	approximately 422000 European ancestry individuals	NA	11p14.1		BDNF. BDNF-AS			ENSG00000176697. ENSG00000245573	NA	NA	rs10835211-?	rs10835211	0	10835211	intron_variant	0	NR	7e-08	7.1549		NA		NR [~ 8900000] (imputed)	N
50	rs10767657	11	27701365	rs10835211	2022-12-12	36376304	Koskeridis F	2022-11-14	Nat Commun	www.ncbi.nlm.nih.gov/pubmed/36376304	Pleiotropic genetic architecture and novel loci for C-reactive protein levels.	High-density lipoprotein levels (MTAG)	361194 European ancestry individuals	NA	11p14.1		BDNF. BDNF-AS			ENSG00000176697. ENSG00000245573	NA	NA	rs10835211-A	rs10835211	0	10835211	intron_variant	0	NR	3e-19	18.5229		0.02649	[0.021-0.032] unit decrease	NR [6206408] (imputed)	N
50	rs10767657	11	27705188	rs11030112	2019-09-23	31501611	Karlsson T	2019-09-09	Nat Med	www.ncbi.nlm.nih.gov/pubmed/31501611	Contribution of genetics to visceral adiposity and its relation to cardiovascular and metabolic disease.	Predicted visceral adipose tissue	325153 British ancestry individuals	NA	11p14.1	NR	BDNF-AS. BDNF			ENSG00000245573. ENSG00000176697	NA	NA	rs11030112-A	rs11030112	0	11030112	intron_variant	0	0.3216	3e-32	31.5229		0.0313289	[0.026-0.037] unit increase	Affymetrix [10549349] (imputed)	N
50	rs10767657	11	27705188	rs11030112	2022-08-24	35762941	Plotnikov D	2022-06-01	Invest Ophthalmol Vis Sci	www.ncbi.nlm.nih.gov/pubmed/35762941	High Blood Pressure and Intraocular Pressure: A Mendelian Randomization Study.	Diastolic blood pressure	526001 European ancestry individuals	NA	11p14.1		BDNF-AS. BDNF			ENSG00000245573. ENSG00000176697	NA	NA	rs11030112-A	rs11030112	0	11030112	intron_variant	0	NR	2e-15	14.699		0.1773	[0.13-0.22] unit decrease	NR [NR] (imputed)	N
50	rs10767657	11	27705188	rs11030112	2023-02-13	36502284	Yu XH	2022-12-10	Obesity (Silver Spring)	www.ncbi.nlm.nih.gov/pubmed/36502284	Body surface area is a potential obesity index: Its genetic determination and its causality for later-life diseases.	Body surface area	337198 British ancestry individuals	NA	11p14.1		BDNF-AS. BDNF			ENSG00000245573. ENSG00000176697	NA	NA	rs11030112-?	rs11030112	0	11030112	intron_variant	0	NR	6e-31	30.2218		0.00496713	[0.0041-0.0058] unit increase	NR [9428408] (imputed)	N
50	rs10767657	11	27705188	rs11030112	2023-06-26	37277458	Vosberg DE	2023-06-05	Sci Rep	www.ncbi.nlm.nih.gov/pubmed/37277458	The genetics of a "femaleness/maleness" score in cardiometabolic traits in the UK biobank.	Multi-trait sex score	141980 European ancestry males	NA	11p14.1		BDNF-AS. BDNF			ENSG00000245573. ENSG00000176697	NA	NA	rs11030112-?	rs11030112	0	11030112	intron_variant	0	NR	3e-14	13.5229		NA		Affymetrix [8644321] (imputed)	N
50	rs10767657	11	27709630	rs61888762	2019-02-08	30593698	Hubel C	2018-12-28	Am J Med Genet B Neuropsychiatr Genet	www.ncbi.nlm.nih.gov/pubmed/30593698	Genomics of body fat percentage may contribute to sex bias in anorexia nervosa.	Body fat percentage	70700 European ancestry female individuals 85261 European ancestry male individuals	NA	11p14.1	NR	BDNF. BDNF-AS			ENSG00000176697. ENSG00000245573	NA	NA	rs61888762-?	rs61888762	0	61888762	intron_variant	0	NR	5e-07	6.30103	(male)	0.1392	[0.085-0.194] unit increase	Affymetrix [7794483] (imputed)	N
50	rs10767657	11	27709630	rs61888762	2019-02-08	30593698	Hubel C	2018-12-28	Am J Med Genet B Neuropsychiatr Genet	www.ncbi.nlm.nih.gov/pubmed/30593698	Genomics of body fat percentage may contribute to sex bias in anorexia nervosa.	Body fat percentage	70700 European ancestry female individuals 85261 European ancestry male individuals	NA	11p14.1	NR	BDNF. BDNF-AS			ENSG00000176697. ENSG00000245573	NA	NA	rs61888762-?	rs61888762	0	61888762	intron_variant	0	NR	7e-07	6.1549	(female)	0.18249	[0.11-0.25] unit increase	Affymetrix [7794483] (imputed)	N
50	rs10767657	11	27709630	rs61888762	2019-02-08	30593698	Hubel C	2018-12-28	Am J Med Genet B Neuropsychiatr Genet	www.ncbi.nlm.nih.gov/pubmed/30593698	Genomics of body fat percentage may contribute to sex bias in anorexia nervosa.	Body fat percentage	70700 European ancestry female individuals 85261 European ancestry male individuals	NA	11p14.1	NR	BDNF. BDNF-AS			ENSG00000176697. ENSG00000245573	NA	NA	rs61888762-?	rs61888762	0	61888762	intron_variant	0	NR	2e-12	11.699		0.15962	[0.12-0.2] unit increase	Affymetrix [7794483] (imputed)	N
50	rs10767657	11	27709630	rs61888762	2021-10-18	33980691	Martin S	2021-05-12	Diabetes	www.ncbi.nlm.nih.gov/pubmed/33980691	Genetic evidence for different adiposity phenotypes and their opposing influence on ectopic fat and risk of cardiometabolic disease.	Aspartate aminotransferase levels	424778 European ancestry individuals	NA	11p14.1		BDNF. BDNF-AS			ENSG00000176697. ENSG00000245573	NA	NA	rs61888762-G	rs61888762	0	61888762	intron_variant	0	0.32	7e-07	6.1549		0.011	U/L increase	NR [NR] (imputed)	N
50	rs10767657	11	27709630	rs61888762	2021-10-18	33980691	Martin S	2021-05-12	Diabetes	www.ncbi.nlm.nih.gov/pubmed/33980691	Genetic evidence for different adiposity phenotypes and their opposing influence on ectopic fat and risk of cardiometabolic disease.	Alanine aminotransferase levels	429203 European ancestry individuals	NA	11p14.1		BDNF. BDNF-AS			ENSG00000176697. ENSG00000245573	NA	NA	rs61888762-G	rs61888762	0	61888762	intron_variant	0	0.32	1e-06	6		0.01	U/L increase	NR [NR] (imputed)	N
50	rs10767657	11	27709630	rs61888762	2021-10-18	33980691	Martin S	2021-05-12	Diabetes	www.ncbi.nlm.nih.gov/pubmed/33980691	Genetic evidence for different adiposity phenotypes and their opposing influence on ectopic fat and risk of cardiometabolic disease.	Triglycerides	429011 European ancestry individuals	NA	11p14.1		BDNF. BDNF-AS			ENSG00000176697. ENSG00000245573	NA	NA	rs61888762-G	rs61888762	0	61888762	intron_variant	0	0.32	1e-09	9		0.013	mmol/L increase	NR [NR] (imputed)	N
50	rs10767657	11	27709630	rs61888762	2021-10-18	33980691	Martin S	2021-05-12	Diabetes	www.ncbi.nlm.nih.gov/pubmed/33980691	Genetic evidence for different adiposity phenotypes and their opposing influence on ectopic fat and risk of cardiometabolic disease.	Metabolic biomarkers (multivariate analysis)	389354 European ancestry individuals	NA	11p14.1		BDNF. BDNF-AS			ENSG00000176697. ENSG00000245573	NA	NA	rs61888762-G	rs61888762	0	61888762	intron_variant	0	0.32	3e-25	24.5229		NA		NR [NR] (imputed)	N
50	rs10767657	11	27709630	rs61888762	2021-10-18	33980691	Martin S	2021-05-12	Diabetes	www.ncbi.nlm.nih.gov/pubmed/33980691	Genetic evidence for different adiposity phenotypes and their opposing influence on ectopic fat and risk of cardiometabolic disease.	Body fat percentage	442278 European ancestry individuals	NA	11p14.1		BDNF. BDNF-AS			ENSG00000176697. ENSG00000245573	NA	NA	rs61888762-G	rs61888762	0	61888762	intron_variant	0	0.32	3e-29	28.5229		0.018	% increase	NR [NR] (imputed)	N
50	rs10767657	11	27709630	rs61888762	2021-10-18	33980691	Martin S	2021-05-12	Diabetes	www.ncbi.nlm.nih.gov/pubmed/33980691	Genetic evidence for different adiposity phenotypes and their opposing influence on ectopic fat and risk of cardiometabolic disease.	High density lipoprotein cholesterol levels	392965 European ancestry individuals	NA	11p14.1		BDNF. BDNF-AS			ENSG00000176697. ENSG00000245573	NA	NA	rs61888762-G	rs61888762	0	61888762	intron_variant	0	0.32	1e-18	18		0.017	mmol/L decrease	NR [NR] (imputed)	N
50	rs10767657	11	27722298	rs7944119	2022-11-17	34887591	Graham SE	2021-12-09	Nature	www.ncbi.nlm.nih.gov/pubmed/34887591	The power of genetic diversity in genome-wide association studies of lipids.	High density lipoprotein cholesterol levels	1320016 European ancestry individuals	NA	11p14.1		BDNF			ENSG00000176697	NA	NA	rs7944119-T	rs7944119	0	7944119	5_prime_UTR_variant	0	0.31537	3e-15	14.5229		0.0152899	[0.012-0.018] unit decrease	NR [52000000] (imputed)	N
50	rs10767657	11	27723334	rs56133711	2018-10-31	29942085	Nagel M	2018-06-25	Nat Genet	www.ncbi.nlm.nih.gov/pubmed/29942085	Meta-analysis of genome-wide association studies for neuroticism in 449.484 individuals identifies novel genetic loci and pathways.	Worry	348219 European ancestry individuals	NA	11p14.1	NR	BDNF			ENSG00000176697	NA	NA	rs56133711-A	rs56133711	0	56133711	intron_variant	0	NR	3e-08	7.52288		0.01517	[0.0098-0.0205] unit decrease	Affymetrix [10847151] (imputed)	N
50	rs10767657	11	27723334	rs56133711	2019-03-18	30643258	Karlsson Linner R	2019-01-14	Nat Genet	www.ncbi.nlm.nih.gov/pubmed/30643258	Genome-wide association analyses of risk tolerance and risky behaviors in over 1 million individuals identify hundreds of loci and shared genetic influences.	Smoking status (ever vs never smokers)	518633 European ancestry individuals	NA	11p14.1	BDNF	BDNF			ENSG00000176697	NA	NA	rs56133711-A	rs56133711	0	56133711	intron_variant	0	0.2619	5e-09	8.30103		0.0143903	[0.0096-0.0192] unit increase	Affymetrix [11514654] (imputed)	N
50	rs10767657	11	27723334	rs56133711	2020-02-12	31589552	Lind L	2019-10-07	Metab Syndr Relat Disord	www.ncbi.nlm.nih.gov/pubmed/31589552	Genome-Wide Association Study of the Metabolic Syndrome in UK Biobank.	Metabolic syndrome	291107 European ancestry individuals	NA	11p14.1	BDNF	BDNF			ENSG00000176697	NA	NA	rs56133711-A	rs56133711	0	56133711	intron_variant	0	0.262839	2e-09	8.69897		0.0443302	[0.03-0.059] unit increase	Affymetrix [9463307] (imputed)	N
50	rs10767657	11	27723334	rs56133711	2020-10-30	33045005	Vogelezang S	2020-10-12	PLoS Genet	www.ncbi.nlm.nih.gov/pubmed/33045005	Novel loci for childhood body mass index and shared heritability with adult cardiometabolic traits.	Childhood body mass index	39620 European ancestry individuals	NA	11p14.1	BDNF	BDNF			ENSG00000176697	NA	NA	rs56133711-A	rs56133711	0	56133711	intron_variant	0	0.24	2e-10	9.69897		0.057	[0.039-0.075] unit increase	Affymetrix. Illumina [8227808] (imputed)	N
50	rs10767657	11	27723334	rs56133711	2021-01-26	32376654	Richardson TG	2020-05-06	BMJ	www.ncbi.nlm.nih.gov/pubmed/32376654	Use of genetic variation to separate the effects of early and later life adiposity on disease risk: mendelian randomisation study.	Body size at age 10	453169 European ancestry individuals	NA	11p14.1	BDNF	BDNF			ENSG00000176697	NA	NA	rs56133711-G	rs56133711	0	56133711	intron_variant	0	0.7406	3e-24	23.5229		0.0162341	[0.013-0.019] unit decrease	Affymetrix [12370749]	N
50	rs10767657	11	27723334	rs56133711	2023-06-26	37277458	Vosberg DE	2023-06-05	Sci Rep	www.ncbi.nlm.nih.gov/pubmed/37277458	The genetics of a "femaleness/maleness" score in cardiometabolic traits in the UK biobank.	Multi-trait sex score	161906 European ancestry females	NA	11p14.1		BDNF			ENSG00000176697	NA	NA	rs56133711-?	rs56133711	0	56133711	intron_variant	0	NR	1e-13	13		NA		Affymetrix [8642454] (imputed)	N
50	rs10767657	11	27723334	rs56133711	2022-07-01	35361970	Okbay A	2022-03-31	Nat Genet	www.ncbi.nlm.nih.gov/pubmed/35361970	Polygenic prediction of educational attainment within and between families from genome-wide association analyses in 3 million individuals.	Educational attainment	3037499 European ancestry individuals	NA	11p14.1		BDNF			ENSG00000176697	NA	NA	rs56133711-A	rs56133711	0	56133711	intron_variant	0	0.2461	7e-24	23.1549		0.0122384	[0.0099-0.0146] unit decrease	Illumina [10675380] (imputed)	N
50	rs10767657	11	27728102	rs11030119	2020-04-17	31669095	Zhu Z	2019-10-24	J Allergy Clin Immunol	www.ncbi.nlm.nih.gov/pubmed/31669095	Shared Genetic and Experimental Links between Obesity-Related Traits and Asthma Subtypes in UK Biobank.	Body mass index	457822 European ancestry individuals	NA	11p14.1	NR	BDNF			ENSG00000176697	NA	NA	rs11030119-?	rs11030119	0	11030119	intron_variant	0	NR	6e-51	50.2218		NA		Affymetrix [~ 8270000] (imputed)	N
50	rs10767657	11	27728102	rs11030119	2019-02-08	30593698	Hubel C	2018-12-28	Am J Med Genet B Neuropsychiatr Genet	www.ncbi.nlm.nih.gov/pubmed/30593698	Genomics of body fat percentage may contribute to sex bias in anorexia nervosa.	Fat-free mass	70700 European ancestry female individuals 85261 European ancestry male individuals	NA	11p14.1	NR	BDNF			ENSG00000176697	NA	NA	rs11030119-?	rs11030119	0	11030119	intron_variant	0	NR	6e-06	5.22185	(female)	0.11786	[0.067-0.169] unit increase	Affymetrix [7794483] (imputed)	N
50	rs10767657	11	27728102	rs11030119	2019-02-08	30593698	Hubel C	2018-12-28	Am J Med Genet B Neuropsychiatr Genet	www.ncbi.nlm.nih.gov/pubmed/30593698	Genomics of body fat percentage may contribute to sex bias in anorexia nervosa.	Fat-free mass	70700 European ancestry female individuals 85261 European ancestry male individuals	NA	11p14.1	NR	BDNF			ENSG00000176697	NA	NA	rs11030119-?	rs11030119	0	11030119	intron_variant	0	NR	2e-11	10.699	(male)	0.25348	[0.18-0.33] unit increase	Affymetrix [7794483] (imputed)	N
50	rs10767657	11	27728102	rs11030119	2019-02-08	30593698	Hubel C	2018-12-28	Am J Med Genet B Neuropsychiatr Genet	www.ncbi.nlm.nih.gov/pubmed/30593698	Genomics of body fat percentage may contribute to sex bias in anorexia nervosa.	Fat-free mass	70700 European ancestry female individuals 85261 European ancestry male individuals	NA	11p14.1	NR	BDNF			ENSG00000176697	NA	NA	rs11030119-?	rs11030119	0	11030119	intron_variant	0	NR	1e-15	15		0.19052	[0.14-0.24] unit increase	Affymetrix [7794483] (imputed)	N
50	rs10767657	11	27728102	rs11030119	2019-02-10	27841878	Hoffmann TJ	2016-11-14	Nat Genet	www.ncbi.nlm.nih.gov/pubmed/27841878	Genome-wide association analyses using electronic health records identify new loci influencing blood pressure variation.	Systolic blood pressure	295529 European ancestry individuals 8231 Latino individuals 3058 African American individuals 2029 African British individuals 7701 East Asian ancestry individuals 2735 South Asian ancestry individuals 1979 mixed and unknown ancestry individuals	NA	11p14.1	BDNF	BDNF			ENSG00000176697	NA	NA	rs11030119-G	rs11030119	0	11030119	intron_variant	0	NR	3e-06	5.52288		0.196	unit increase	Affymetrix [at least 2696785] (imputed)	N
50	rs10767657	11	27728102	rs11030119	2017-07-01	28135244	Warren HR	2017-01-30	Nat Genet	www.ncbi.nlm.nih.gov/pubmed/28135244	Genome-wide association analysis identifies novel blood pressure loci and offers biological insights into cardiovascular risk.	Diastolic blood pressure	140886 European ancestry individuals	190.318 European ancestry individuals	11p14.1	BDNF	BDNF			ENSG00000176697	NA	NA	rs11030119-A	rs11030119	0	11030119	intron_variant	0	0.31	3e-08	7.52288		0.163	[0.1-0.22] unit decrease	Affymetrix [~ 9800000] (imputed)	N
50	rs10767657	11	27728102	rs11030119	2019-02-10	27841878	Hoffmann TJ	2016-11-14	Nat Genet	www.ncbi.nlm.nih.gov/pubmed/27841878	Genome-wide association analyses using electronic health records identify new loci influencing blood pressure variation.	Diastolic blood pressure	295529 European ancestry individuals 8231 Latino individuals 3058 African American individuals 2029 African British individuals 7701 East Asian ancestry individuals 2735 South Asian ancestry individuals 1979 mixed and unknown ancestry individuals	NA	11p14.1	BDNF	BDNF			ENSG00000176697	NA	NA	rs11030119-G	rs11030119	0	11030119	intron_variant	0	NR	2e-12	11.699		0.18	unit increase	Affymetrix [at least 2696785] (imputed)	N
50	rs10767657	11	27734420	rs962369	2021-03-22	33491310	Warner ET	2021-02-01	Obesity (Silver Spring)	www.ncbi.nlm.nih.gov/pubmed/33491310	A Genome-Wide Association Study of Childhood Body Fatness.	Childhood body fatness	34401 European ancestry individuals	NA	11p14.1	NR	BDNF			ENSG00000176697	NA	NA	rs962369-?	rs962369	0	962369	intron_variant	0	NR	2e-07	6.69897		7.169	NR z score decrease	Affymetrix. Illumina [10031233] (imputed)	N
50	rs10767657	11	27734420	rs962369	2018-11-12	30038396	Lee JJ	2018-07-23	Nat Genet	www.ncbi.nlm.nih.gov/pubmed/30038396	Gene discovery and polygenic prediction from a genome-wide association study of educational attainment in 1.1 million individuals.	Highest math class taken (MTAG)	811539 European ancestry individuals	NA	11p14.1	Intergenic	BDNF			ENSG00000176697	NA	NA	rs962369-T	rs962369	0	962369	intron_variant	0	0.7113	4e-11	10.3979	(MTAG)	0.012	[0.0085-0.0155] unit increase	Affymetrix. Illumina [7100000] (imputed)	N
50	rs10767657	11	27734420	rs962369	2018-10-31	30177863	Maguire LH	2018-09-03	Nat Genet	www.ncbi.nlm.nih.gov/pubmed/30177863	Genome-wide association analyses identify 39 new susceptibility loci for diverticular disease.	Diverticular disease	27444 British ancestry cases 382284 British ancestry controls	NA	11p14.1	BDNF	BDNF			ENSG00000176697	NA	NA	rs962369-C	rs962369	0	962369	intron_variant	0	0.30932	2e-14	13.699		0.0047332	[NR] unit decrease	Affymetrix [> 30000000] (imputed)	N
51	rs7108427	11	46722221	rs7932354	2009-10-16	19801982	Rivadeneira F	2009-10-04	Nat Genet	www.ncbi.nlm.nih.gov/pubmed/19801982	Twenty bone-mineral-density loci identified by large-scale meta-analysis of genome-wide association studies.	Bone mineral density (hip)	19195 European ancestry individuals	NA	11p11.2	ARHGAP1	ARHGAP1 - ZNF408	ENSG00000175220	ENSG00000175213		52	359	rs7932354-T	rs7932354	0	7932354	TF_binding_site_variant	1	0.29	4e-09	8.39794		0.07	[0.05-0.09] s.d. increase	Affymetrix. Illumina [2543686] (imputed)	N
51	rs7108427	11	46722221	rs7932354	2019-05-01	22504420	Estrada K	2012-04-15	Nat Genet	www.ncbi.nlm.nih.gov/pubmed/22504420	Genome-wide meta-analysis identifies 56 bone mineral density loci and reveals 14 loci associated with risk of fracture.	Femoral neck bone mineral density	Up to 32961 European and East Asian ancestry individuals	Up to 50.933 European and East Asian ancestry individuals	11p11.2	ARHGAP1	ARHGAP1 - ZNF408	ENSG00000175220	ENSG00000175213		52	359	rs7932354-T	rs7932354	0	7932354	TF_binding_site_variant	1	0.31	5e-18	17.301		0.05	[NR] unit increase	Affymetrix. Illumina [~ 2500000] (imputed)	N
51	rs7108427	11	46723937	rs12361673	2018-07-04	29499414	Pei YF	2018-02-27	Bone	www.ncbi.nlm.nih.gov/pubmed/29499414	Joint study of two genome-wide association meta-analyses identified 20p12.1 and 20q13.33 for bone mineral density.	Femoral neck bone mineral density	up to 4692 European ancestry individuals up to 1539 Han Chinese ancestry individuals up to 849 African American individuals up to 446 Hispanic individuals 2882 European ancestry whole-genome sequenced individuals 3549 European ancestry whole-exome sequenced individuals 26534 European ancestry non-array genotype imputed individuals	NA	11p11.2	ZNF408	ZNF408			ENSG00000175213	NA	NA	rs12361673-A	rs12361673	0	12361673	intron_variant	0	0.475188	5e-09	8.30103		0.0446	[0.03-0.059] unit decrease	Affymetrix. Illumina [7998108] (imputed)	N
51	rs3136458	11	46728966	rs61337452	2020-09-21	32888493	Chen MH	2020-09-01	Cell	www.ncbi.nlm.nih.gov/pubmed/32888493	Trans-ethnic and Ancestry-Specific Blood-Cell Genetics in 746.667 Individuals from 5 Global Populations.	Monocyte count	639696 African American or Afro-Caribbean African ancestry European ancestry East Asian ancestry Hispanic or Latin American and South Asian ancestry individuals	NA	11p11.2	NR	ZNF408 - F2	ENSG00000175213	ENSG00000180210		1504	11780	rs61337452-C	rs61337452	0	61337452	intergenic_variant	1	0.140249	3e-18	17.5229		NA		Affymetrix. Illumina [23467995] (imputed)	N
51	rs7108427	11	46730522	rs11606709	2018-03-05	29304378	Medina-Gomez C	2018-01-04	Am J Hum Genet	www.ncbi.nlm.nih.gov/pubmed/29304378	Life-Course Genome-wide Association Study Meta-analysis of Total Body BMD and Assessment of Age-Specific Effects.	Total body bone mineral density	56284 European ancestry individuals up to 1333 African American individuals up to 9328 admixed individuals	NA	11p11.2	NR	ZNF408 - F2	ENSG00000175213	ENSG00000180210		3060	10224	rs11606709-A	rs11606709	0	11606709	intergenic_variant	1	0.3261	2e-12	11.699	(European)	0.049	unit increase	Affymetrix. Illumina [~ 23700000] (imputed)	N
51	rs3136458	11	46741495	rs2070850	2018-07-28	29403010	Kanai M	2018-02-05	Nat Genet	www.ncbi.nlm.nih.gov/pubmed/29403010	Genetic analysis of quantitative traits in the Japanese population links cell types to complex human diseases.	Prothrombin time	58110 Japanese ancestry individuals	NA	11p11.2	F2	F2			ENSG00000180210	NA	NA	rs2070850-?	rs2070850	0	2070850	non_coding_transcript_exon_variant	0	NR	1e-09	9		0.04035	[0.027-0.053] unit decrease novel	Illumina [6108953] (imputed)	N
51	rs3136458	11	46743247	rs3136441	2019-09-19	30926973	Bentley AR	2019-03-29	Nat Genet	www.ncbi.nlm.nih.gov/pubmed/30926973	Multi-ancestry genome-wide gene-smoking interaction study of 387.272 individuals identifies new loci associated with serum lipids.	HDL cholesterol levels	up to 23761 African ancestry individuals 13171 Asian ancestry individuals up to 90272 European ancestry individuals 6620 Hispanic individuals	NA	11p11.2		F2			ENSG00000180210	NA	NA	rs3136441-T	rs3136441	0	3136441	intron_variant	0	0.7654	3e-07	6.52288		0.0081	[0.005-0.0112] unit decrease	Affymetrix. Illumina. Perlegen [NR] (imputed)	N
51	rs3136458	11	46743247	rs3136441	2012-01-25	20686565	Teslovich TM	2010-08-05	Nature	www.ncbi.nlm.nih.gov/pubmed/20686565	Biological. clinical and population relevance of 95 loci for blood lipids.	HDL cholesterol	99900 European ancestry individuals	NA	11p11.2	LRP4. NR1H3	F2			ENSG00000180210	NA	NA	rs3136441-C	rs3136441	0	3136441	intron_variant	0	0.15	3e-18	17.5229		0.78	[0.58-0.98] mg/dL increase	Affymetrix. Illumina. Perlegen [~ 2600000] (imputed)	N
51	rs3136458	11	46743247	rs3136441	2014-05-12	24097068	Willer CJ	2013-10-06	Nat Genet	www.ncbi.nlm.nih.gov/pubmed/24097068	Discovery and refinement of loci associated with lipid levels.	HDL cholesterol	94595 European ancestry individuals	93.982 European ancestry individuals	11p11.2	LRP4	F2			ENSG00000180210	NA	NA	rs3136441-C	rs3136441	0	3136441	intron_variant	0	0.18	7e-29	28.1549		0.054	[NR] unit increase	NR [NR] (imputed)	N
51	rs3136458	11	46743247	rs3136441	2019-02-14	29507422	Hoffmann TJ	2018-03-05	Nat Genet	www.ncbi.nlm.nih.gov/pubmed/29507422	A large electronic-health-record-based genome-wide study of serum lipids.	High density lipoprotein cholesterol levels	76627 European ancestry individuals 7795 Hispanic individuals 6855 East Asian ancestry individuals 2958 African American individuals 439 South Asian ancestry individuals	NA	11p11.2	NR	F2			ENSG00000180210	NA	NA	rs3136441-T	rs3136441	0	3136441	intron_variant	0	0.878	6e-07	6.22185	(EA)	0.029	unit decrease	Affymetrix [at least 7091467] (imputed)	N
51	rs3136458	11	46743247	rs3136441	2019-02-14	29507422	Hoffmann TJ	2018-03-05	Nat Genet	www.ncbi.nlm.nih.gov/pubmed/29507422	A large electronic-health-record-based genome-wide study of serum lipids.	High density lipoprotein cholesterol levels	76627 European ancestry individuals 7795 Hispanic individuals 6855 East Asian ancestry individuals 2958 African American individuals 439 South Asian ancestry individuals	NA	11p11.2	NR	F2			ENSG00000180210	NA	NA	rs3136441-T	rs3136441	0	3136441	intron_variant	0	NR	2e-08	7.69897		0.028	unit decrease	Affymetrix [at least 7091467] (imputed)	N
51	rs7108427	11	46744925	rs2070852	2021-08-13	33055079	Boer CG	2020-10-14	Ann Rheum Dis	www.ncbi.nlm.nih.gov/pubmed/33055079	Genome-wide association of phenotypes based on clustering patterns of hand osteoarthritis identify <i>WNT9A</i> as novel osteoarthritis gene.	Thumb osteoarthritis severity (hand Klsum)	2071 Dutch ancestry individuals	1.203 individuals	11p11.2	F2	F2			ENSG00000180210	NA	NA	rs2070852-C	rs2070852	0	2070852	splice_region_variant	0	0.69	5e-08	7.30103		0.19	[0.11-0.27] unit decrease	Illumina [10500000] (imputed)	N
51	rs3136458	11	46745003	rs5896	2018-05-11	29617998	Gao XR	2018-03-28	Hum Mol Genet	www.ncbi.nlm.nih.gov/pubmed/29617998	Genome-Wide Association Analyses Identify New Loci Influencing Intraocular Pressure.	Intraocular pressure	115486 European ancestry individuals	NA	11p11.2	F2	F2			ENSG00000180210	NA	NA	rs5896-C	rs5896	0	5896	missense_variant	0	0.8611	7e-11	10.1549		0.131	[0.091-0.171] unit decrease	Affymetrix [~ 11900000] (imputed)	N
51	rs3136458	11	46751401	rs75185853	2019-02-14	29507422	Hoffmann TJ	2018-03-05	Nat Genet	www.ncbi.nlm.nih.gov/pubmed/29507422	A large electronic-health-record-based genome-wide study of serum lipids.	High density lipoprotein cholesterol levels	76627 European ancestry individuals 7795 Hispanic individuals 6855 East Asian ancestry individuals 2958 African American individuals 439 South Asian ancestry individuals	NA	11p11.2	NR	F2			ENSG00000180210	NA	NA	rs75185853-T	rs75185853	1	2282687	intron_variant	0	0.876	9e-08	7.04576	(EA)	0.031	unit decrease	Affymetrix [at least 7091467] (imputed)	N
51	rs3136458	11	46751401	rs75185853	2019-02-14	29507422	Hoffmann TJ	2018-03-05	Nat Genet	www.ncbi.nlm.nih.gov/pubmed/29507422	A large electronic-health-record-based genome-wide study of serum lipids.	High density lipoprotein cholesterol levels	76627 European ancestry individuals 7795 Hispanic individuals 6855 East Asian ancestry individuals 2958 African American individuals 439 South Asian ancestry individuals	NA	11p11.2	NR	F2			ENSG00000180210	NA	NA	rs75185853-T	rs75185853	1	2282687	intron_variant	0	NR	4e-09	8.39794		0.029	unit decrease	Affymetrix [at least 7091467] (imputed)	N
51	rs3136458	11	46759709	rs3136508	2020-09-18	32888494	Vuckovic D	2020-09-01	Cell	www.ncbi.nlm.nih.gov/pubmed/32888494	The Polygenic and Monogenic Basis of Blood Traits and Diseases.	Monocyte count	408112 British individuals	NA	11p11.2	F2	F2			ENSG00000180210	NA	NA	rs3136508-C	rs3136508	0	3136508	intron_variant	0	0.098942	1e-12	12		0.0269779	[0.02-0.034] unit increase	Affymetrix [93095623] (imputed)	N
51	rs3136458	11	46788691	rs4534535	2019-03-07	30578418	Giri A	2018-12-21	Nat Genet	www.ncbi.nlm.nih.gov/pubmed/30578418	Trans-ethnic association study of blood pressure determinants in over 750.000 individuals.	Pulse pressure	365998 European ancestry individuals 63490 African ancestry individuals 22802 Hispanic individuals 4792 Asian ancestry individuals 2695 Native American ancestry individuals	299.024 European ancestry individuals. 17.277 individuals	11p11.2	CKAP5	CKAP5			ENSG00000175216	NA	NA	rs4534535-T	rs4534535	0	4534535	intron_variant	0	0.1384	3e-09	8.52288		0.1739	[0.12-0.23] mmHg decrease	Affymetrix [NR] (imputed)	N
51	rs7108427	11	46798631	rs6485690	2022-09-13	35771237	Liu Q	2022-06-30	Diabetologia	www.ncbi.nlm.nih.gov/pubmed/35771237	A genome-wide cross-trait analysis identifies shared loci and causal relationships of type 2 diabetes and glycaemic traits with polycystic ovary syndrome.	Fasting glucose (adjusted for BMI) or polycystic ovary syndrome (pleiotropy)	upto 20000 European ancestry individuals with fasting glucose upto 10074 polycystic ovary syndrome European ancestry cases upto 103164 polycystic ovary syndrome European ancestry controls without polycystic ovary syndrome	NA	11p11.2		CKAP5			ENSG00000175216	NA	NA	rs6485690-A	rs6485690	0	6485690	intron_variant	0	0.34	1e-10	10		NA		NR [NR]	N
51	rs3136458	11	46805575	rs7941964	2020-08-03	32352494	Han X	2020-04-30	JAMA Ophthalmol	www.ncbi.nlm.nih.gov/pubmed/32352494	Association of Myopia and Intraocular Pressure With Retinal Detachment in European Descent Participants of the UK Biobank Cohort: A Mendelian Randomization Study.	Intraocular pressure	101939 European ancestry cases	NA	11p11.2	NR	CKAP5			ENSG00000175216	NA	NA	rs7941964-G	rs7941964	0	7941964	intron_variant	0	NR	3e-09	8.52288		0.12	[0.081-0.159] unit increase	NR [NR]	N
51	rs7108427	11	46856536	rs10838622	2018-03-05	29304378	Medina-Gomez C	2018-01-04	Am J Hum Genet	www.ncbi.nlm.nih.gov/pubmed/29304378	Life-Course Genome-wide Association Study Meta-analysis of Total Body BMD and Assessment of Age-Specific Effects.	Total body bone mineral density	56284 European ancestry individuals up to 1333 African American individuals up to 9328 admixed individuals	NA	11p11.2	NR	CKAP5			ENSG00000175216	NA	NA	rs10838622-T	rs10838622	0	10838622	intron_variant	0	0.358	3e-13	12.5229	(European)	0.0491	unit increase	Affymetrix. Illumina [~ 23700000] (imputed)	N
51	rs3136458	11	46890197	rs2290883	2022-04-27	35213538	Richardson TG	2022-02-25	PLoS Biol	www.ncbi.nlm.nih.gov/pubmed/35213538	Characterising metabolomic signatures of lipid-modifying therapies through drug target mendelian randomisation.	Cholesteryl esters to total lipids ratio in IDL	115082 European ancestry individuals	NA	11p11.2		LRP4. LRP4-AS1			ENSG00000134569. ENSG00000247675	NA	NA	rs2290883-G	rs2290883	0	2290883	synonymous_variant	0	0.867451	2e-09	8.69897		0.0354498	[0.024-0.047] unit decrease	NR [11722792] (imputed)	N
51	rs7108427	11	46897253	rs2306032	2018-03-05	29304378	Medina-Gomez C	2018-01-04	Am J Hum Genet	www.ncbi.nlm.nih.gov/pubmed/29304378	Life-Course Genome-wide Association Study Meta-analysis of Total Body BMD and Assessment of Age-Specific Effects.	Total body bone mineral density	56284 European ancestry individuals up to 1333 African American individuals up to 9328 admixed individuals	NA	11p11.2	NR	LRP4			ENSG00000134569	NA	NA	rs2306032-C	rs2306032	0	2306032	intron_variant	0	0.627	2e-14	13.699		0.0457	unit decrease	Affymetrix. Illumina [~ 23700000] (imputed)	N
51	rs7108427	11	46898771	rs6485702	2019-01-28	30598549	Morris JA	2018-12-31	Nat Genet	www.ncbi.nlm.nih.gov/pubmed/30598549	An atlas of genetic influences on osteoporosis in humans and mice.	Heel bone mineral density	426824 British ancestry individuals	NA	11p11.2	LRP4	LRP4			ENSG00000134569	NA	NA	rs6485702-T	rs6485702	0	6485702	missense_variant	0	0.34042	3e-63	62.5229		0.0326915	[0.029-0.037] unit increase	NR [13737936] (imputed)	N
51	rs7108427	11	46898771	rs6485702	2022-03-07	34910505	van der Meer D	2021-12-15	Sci Adv	www.ncbi.nlm.nih.gov/pubmed/34910505	The genetic architecture of human cortical folding.	Vertex-wise cortical thickness	33748 European ancestry individuals	NA	11p11.2		LRP4			ENSG00000134569	NA	NA	rs6485702-T	rs6485702	0	6485702	missense_variant	0	0.32	7e-11	10.1549		6.52	z score increase	Affymetrix [9061022] (imputed)	N
51	rs3136458	11	46900659	rs2306028	2022-04-27	35213538	Richardson TG	2022-02-25	PLoS Biol	www.ncbi.nlm.nih.gov/pubmed/35213538	Characterising metabolomic signatures of lipid-modifying therapies through drug target mendelian randomisation.	Cholesterol to total lipids ratio in IDL	115082 European ancestry individuals	NA	11p11.2		LRP4			ENSG00000134569	NA	NA	rs2306028-G	rs2306028	0	2306028	intron_variant	0	0.867647	1e-08	8		0.0337012	[0.022-0.045] unit decrease	NR [11722792] (imputed)	N
51	rs7108427	11	46908730	rs7118404	2019-02-08	30595370	Kichaev G	2018-12-27	Am J Hum Genet	www.ncbi.nlm.nih.gov/pubmed/30595370	Leveraging Polygenic Functional Enrichment to Improve GWAS Power.	Heel bone mineral density	approximately 446000 European ancestry individuals	NA	11p11.2		LRP4			ENSG00000134569	NA	NA	rs7118404-?	rs7118404	0	7118404	intron_variant	0	NR	1e-65	65		NA		NR [~ 8900000] (imputed)	N
51	rs3136458	11	46931157	rs11039026	2022-04-27	35213538	Richardson TG	2022-02-25	PLoS Biol	www.ncbi.nlm.nih.gov/pubmed/35213538	Characterising metabolomic signatures of lipid-modifying therapies through drug target mendelian randomisation.	Triglycerides to total lipids ratio in IDL	115082 European ancestry individuals	NA	11p11.2		LRP4			ENSG00000134569	NA	NA	rs11039026-C	rs11039026	0	11039026	intron_variant	0	0.856911	1e-08	8		0.0325234	[0.021-0.044] unit increase	NR [11722792] (imputed)	N
51	rs3136458	11	46931157	rs11039026	2022-04-27	35213538	Richardson TG	2022-02-25	PLoS Biol	www.ncbi.nlm.nih.gov/pubmed/35213538	Characterising metabolomic signatures of lipid-modifying therapies through drug target mendelian randomisation.	Cholesteryl esters to total lipids ratio in very small VLDL	115082 European ancestry individuals	NA	11p11.2		LRP4			ENSG00000134569	NA	NA	rs11039026-C	rs11039026	0	11039026	intron_variant	0	0.856911	3e-08	7.52288		0.0307751	[0.02-0.042] unit decrease	NR [11722792] (imputed)	N
51	rs3136458	11	46949601	rs78744550	2018-05-11	29617998	Gao XR	2018-03-28	Hum Mol Genet	www.ncbi.nlm.nih.gov/pubmed/29617998	Genome-Wide Association Analyses Identify New Loci Influencing Intraocular Pressure.	Intraocular pressure	115486 European ancestry individuals	NA	11p11.2	LRP4. C11orf49	LRP4 - C11orf49	ENSG00000134569	ENSG00000149179		9408	8639	rs78744550-T	rs78744550	0	78744550	non_coding_transcript_exon_variant	1	0.8547	1e-12	12		0.144	[0.1-0.18] unit decrease	Affymetrix [~ 11900000] (imputed)	N
51	rs7108427	11	47046554	rs7128325	2018-10-31	29942085	Nagel M	2018-06-25	Nat Genet	www.ncbi.nlm.nih.gov/pubmed/29942085	Meta-analysis of genome-wide association studies for neuroticism in 449.484 individuals identifies novel genetic loci and pathways.	Depressed affect	357957 European ancestry individuals	NA	11p11.2	NR	C11orf49			ENSG00000149179	NA	NA	rs7128325-?	rs7128325	0	7128325	intron_variant	0	NR	2e-08	7.69897		0.01376	[0.0089-0.0186] unit decrease	Affymetrix [10847151] (imputed)	N
51	rs7108427	11	47046554	rs7128325	2019-01-22	29500382	Nagel M	2018-03-02	Nat Commun	www.ncbi.nlm.nih.gov/pubmed/29500382	Item-level analyses reveal genetic heterogeneity in neuroticism.	Feeling miserable	376097 European ancestry individuals	NA	11p11.2	MDK	C11orf49			ENSG00000149179	NA	NA	rs7128325-A	rs7128325	0	7128325	intron_variant	0	0.327132	2e-08	7.69897		5.6	z score increase	NR [10847151] (imputed)	N
51	rs7108427	11	47087128	rs7118546	2018-03-05	29304378	Medina-Gomez C	2018-01-04	Am J Hum Genet	www.ncbi.nlm.nih.gov/pubmed/29304378	Life-Course Genome-wide Association Study Meta-analysis of Total Body BMD and Assessment of Age-Specific Effects.	Total body bone mineral density	56284 European ancestry individuals up to 1333 African American individuals up to 9328 admixed individuals	NA	11p11.2	NR	C11orf49			ENSG00000149179	NA	NA	rs7118546-C	rs7118546	0	7118546	intron_variant	0	0.3335	3e-12	11.5229	(European)	0.0493	unit increase	Affymetrix. Illumina [~ 23700000] (imputed)	N
51	rs7108427	11	47119875	rs3885274	2018-10-18	30048462	Kim SK	2018-07-26	PLoS One	www.ncbi.nlm.nih.gov/pubmed/30048462	Identification of 613 new loci associated with heel bone mineral density and a polygenic risk score for bone mineral density. osteoporosis and fracture.	Heel bone mineral density	394929 European ancestry individuals	NA	11p11.2		C11orf49			ENSG00000149179	NA	NA	rs3885274-?	rs3885274	0	3885274	intron_variant	0	NR	3e-69	68.5229		0.037657	[0.033-0.042] unit increase	Affymetrix [20259828] (imputed)	N
51	rs7108427	11	47119875	rs3885274	2021-08-24	34021172	Christakoudi S	2021-05-21	Sci Rep	www.ncbi.nlm.nih.gov/pubmed/34021172	GWAS of allometric body-shape indices in UK Biobank identifies loci suggesting associations with morphogenesis. organogenesis. adrenal cell renewal and cancer.	Hip index	186825 British ancestry men	NA	11p11.2	C11orf49	C11orf49			ENSG00000149179	NA	NA	rs3885274-A	rs3885274	0	3885274	intron_variant	0	NR	5e-08	7.30103		0.0188255	[0.012-0.026] unit decrease	Affymetrix [323858] (imputed)	N
51	rs7108427	11	47130540	rs10769239	2022-11-16	34791242	Knol MJ	2021-11-15	Hum Mol Genet	www.ncbi.nlm.nih.gov/pubmed/34791242	Genetic architecture of orbital telorism.	Orbital telorism	34130 European ancestry individuals	NA	11p11.2		C11orf49			ENSG00000149179	NA	NA	rs10769239-?	rs10769239	0	10769239	intron_variant	0	NR	3e-06	5.52288		0.1072	[0.062-0.152] unit increase	Affymetrix. Illumina [NR] (imputed)	N
51	rs7108427	11	47176005	rs747650	2014-10-01	24399259	He L	2014-01-07	Nat Commun	www.ncbi.nlm.nih.gov/pubmed/24399259	Two new susceptibility loci 1q24.2 and 11p11.2 confer risk to severe acne.	Acne (severe)	1031 Han Chinese ancestry cases 1031 Han Chinese ancestry controls	1.860 Han Chinese ancestry cases. 3.660 Han Chinese ancestry controls	11p11.2	DDB2	C11orf49			ENSG00000149179	NA	NA	rs747650-G	rs747650	0	747650	non_coding_transcript_exon_variant	0	0.3242	4e-09	8.39794	(fixed effect model)	1.24	[1.16-1.34]	Illumina [809305]	N
51	rs11039189	11	47245389	rs4647725	2022-12-12	36376304	Koskeridis F	2022-11-14	Nat Commun	www.ncbi.nlm.nih.gov/pubmed/36376304	Pleiotropic genetic architecture and novel loci for C-reactive protein levels.	C-reactive protein levels (MTAG)	575531 European ancestry individuals	NA	11p11.2		DDB2			ENSG00000134574	NA	NA	rs4647725-T	rs4647725	0	4647725	intron_variant	0	NR	2e-38	37.699		0.035251	[0.03-0.041] unit increase	NR [6206408] (imputed)	N
51	rs11039189	11	47245389	rs4647725	2023-05-11	37106081	Schoeler T	2023-04-27	Nat Hum Behav	www.ncbi.nlm.nih.gov/pubmed/37106081	Participation bias in the UK Biobank distorts genetic associations and downstream analyses.	Systolic blood pressure (standard GWA)	275793 European ancestry individuals	NA	11p11.2		DDB2			ENSG00000134574	NA	NA	rs4647725-C	rs4647725	0	4647725	intron_variant	0	NR	3e-09	8.52288		0.42459	[0.28-0.57] unit decrease	NR [7296885] (imputed)	N
51	rs11039189	11	47245389	rs4647725	2022-05-06	35459240	Said S	2022-04-22	Nat Commun	www.ncbi.nlm.nih.gov/pubmed/35459240	Genetic analysis of over half a million people characterises C-reactive protein loci.	C-reactive protein levels	575531 European ancestry individuals	NA	11p11.2		DDB2			ENSG00000134574	NA	NA	rs4647725-T	rs4647725	0	4647725	intron_variant	0	NR	9e-34	33.0458		0.033	[0.027-0.039] unit increase	NR [11106737] (imputed)	N
51	rs3781621	11	47246397	rs7395581	2016-07-08	25961943	Surakka I	2015-05-11	Nat Genet	www.ncbi.nlm.nih.gov/pubmed/25961943	The impact of low-frequency and rare variants on lipid levels.	HDL cholesterol	up to 62166 European ancestry individuals	NA	11p11.2	MADD	DDB2			ENSG00000134574	NA	NA	rs7395581-G	rs7395581	0	7395581	intron_variant	0	0.35	2e-21	20.699		0.059	[0.047-0.071] mmol/l increase	Affymetrix. Illumina. Perlegen [up to 9657952] (imputed)	N
51	rs3781621	11	47246397	rs7395581	2019-02-14	29507422	Hoffmann TJ	2018-03-05	Nat Genet	www.ncbi.nlm.nih.gov/pubmed/29507422	A large electronic-health-record-based genome-wide study of serum lipids.	High density lipoprotein cholesterol levels	76627 European ancestry individuals 7795 Hispanic individuals 6855 East Asian ancestry individuals 2958 African American individuals 439 South Asian ancestry individuals	NA	11p11.2	NR	DDB2			ENSG00000134574	NA	NA	rs7395581-G	rs7395581	0	7395581	intron_variant	0	0.291	2e-17	16.699	(EA)	0.035	unit increase	Affymetrix [at least 7091467] (imputed)	N
51	rs3781621	11	47246397	rs7395581	2019-02-14	29507422	Hoffmann TJ	2018-03-05	Nat Genet	www.ncbi.nlm.nih.gov/pubmed/29507422	A large electronic-health-record-based genome-wide study of serum lipids.	High density lipoprotein cholesterol levels	76627 European ancestry individuals 7795 Hispanic individuals 6855 East Asian ancestry individuals 2958 African American individuals 439 South Asian ancestry individuals	NA	11p11.2	NR	DDB2			ENSG00000134574	NA	NA	rs7395581-G	rs7395581	0	7395581	intron_variant	0	NR	1e-19	19		0.034	unit increase	Affymetrix [at least 7091467] (imputed)	N
51	rs3781621	11	47246397	rs7395581	2021-03-22	33339817	Nielsen JB	2020-12-18	Nat Commun	www.ncbi.nlm.nih.gov/pubmed/33339817	Loss-of-function genomic variants highlight potential therapeutic targets for cardiovascular disease.	High density lipoprotein cholesterol levels	76081 European ancestry individuals 127395 Japanese ancestry individuals	NA	11p11.2	DDB2	DDB2			ENSG00000134574	NA	NA	rs7395581-?	rs7395581	0	7395581	intron_variant	0	NR	1e-08	8		0.0269	[0.017-0.036] unit increase	Illumina [31500000] (imputed)	N
51	rs11039189	11	47249294	rs2957873	2023-02-09	36224396	Yengo L	2022-10-12	Nature	www.ncbi.nlm.nih.gov/pubmed/36224396	A saturated map of common genetic variants associated with human height.	Height	5314291 European ancestry Hispanic or Latin American East Asian ancestry African ancestry South Asian ancestry individuals	NA	11p11.2		DDB2			ENSG00000134574	NA	NA	rs2957873-G	rs2957873	0	2957873	intron_variant	0	0.2526	3e-19	18.5229		0.0068	[0.0052-0.0084] unit increase	Affymetrix. Illumina [1385132] (imputed)	N
51	rs11039189	11	47249463	rs2596398	2021-12-14	34594039	Sakaue S	2021-09-30	Nat Genet	www.ncbi.nlm.nih.gov/pubmed/34594039	A cross-population atlas of genetic associations for 220 human phenotypes.	Blood urea nitrogen levels	344052 European ancestry individuals 148767 East Asian ancestry individuals	NA	11p11.2		DDB2			ENSG00000134574	NA	NA	rs2596398-C	rs2596398	0	2596398	intron_variant	0	NR	1e-14	14		0.0182	[0.013-0.023] unit increase	Affymetrix. Illumina [20538307] (imputed)	N
51	rs11039189	11	47253244	rs4647737	2022-12-12	36376304	Koskeridis F	2022-11-14	Nat Commun	www.ncbi.nlm.nih.gov/pubmed/36376304	Pleiotropic genetic architecture and novel loci for C-reactive protein levels.	Body mass index (MTAG)	694649 European ancestry individuals	NA	11p11.2		DDB2			ENSG00000134574	NA	NA	rs4647737-T	rs4647737	0	4647737	intron_variant	0	NR	3e-08	7.52288		0.015461	[0.01-0.021] unit increase	NR [6206408] (imputed)	N
51	rs11039189	11	47254051	rs830083	2022-04-27	35213538	Richardson TG	2022-02-25	PLoS Biol	www.ncbi.nlm.nih.gov/pubmed/35213538	Characterising metabolomic signatures of lipid-modifying therapies through drug target mendelian randomisation.	Cholesteryl esters to total lipids ratio in medium HDL	115082 European ancestry individuals	NA	11p11.2		DDB2			ENSG00000134574	NA	NA	rs830083-G	rs830083	0	830083	intron_variant	0	0.157103	1e-11	11		0.0371532	[0.026-0.048] unit increase	NR [11722792] (imputed)	N
51	rs11039189	11	47254051	rs830083	2022-04-27	35213538	Richardson TG	2022-02-25	PLoS Biol	www.ncbi.nlm.nih.gov/pubmed/35213538	Characterising metabolomic signatures of lipid-modifying therapies through drug target mendelian randomisation.	Cholesterol to total lipids ratio in medium HDL	115082 European ancestry individuals	NA	11p11.2		DDB2			ENSG00000134574	NA	NA	rs830083-G	rs830083	0	830083	intron_variant	0	0.157103	1e-15	15		0.0432008	[0.033-0.054] unit increase	NR [11722792] (imputed)	N
51	rs11039189	11	47254051	rs830083	2022-04-27	35213538	Richardson TG	2022-02-25	PLoS Biol	www.ncbi.nlm.nih.gov/pubmed/35213538	Characterising metabolomic signatures of lipid-modifying therapies through drug target mendelian randomisation.	Triglycerides to total lipids ratio in medium HDL	115082 European ancestry individuals	NA	11p11.2		DDB2			ENSG00000134574	NA	NA	rs830083-G	rs830083	0	830083	intron_variant	0	0.157103	9e-14	13.0458		0.0403355	[0.03-0.051] unit decrease	NR [11722792] (imputed)	N
51	rs11039189	11	47254051	rs830083	2022-04-27	35213538	Richardson TG	2022-02-25	PLoS Biol	www.ncbi.nlm.nih.gov/pubmed/35213538	Characterising metabolomic signatures of lipid-modifying therapies through drug target mendelian randomisation.	Cholesteryl esters to total lipids ratio in very large HDL	115056 European ancestry individuals	NA	11p11.2		DDB2			ENSG00000134574	NA	NA	rs830083-G	rs830083	0	830083	intron_variant	0	0.157103	3e-08	7.52288		0.0312201	[0.02-0.042] unit increase	NR [11722792] (imputed)	N
51	rs11039189	11	47254051	rs830083	2023-05-31	36764567	Davyson E	2023-02-09	Biol Psychiatry	www.ncbi.nlm.nih.gov/pubmed/36764567	Metabolomic Investigation of Major Depressive Disorder Identifies a Potentially Causal Association With Polyunsaturated Fatty Acids.	Cholesterol to total lipids in medium HDL percentage (UKB data field 23640)	88329 European ancestry individuals	NA	11p11.2		DDB2			ENSG00000134574	NA	NA	rs830083-G	rs830083	0	830083	intron_variant	0	0.15658	5e-12	11.301		0.0429775	[0.031-0.055] unit increase	NR [16366144] (imputed)	N
51	rs11039189	11	47255317	rs3781619	2020-09-18	32888494	Vuckovic D	2020-09-01	Cell	www.ncbi.nlm.nih.gov/pubmed/32888494	The Polygenic and Monogenic Basis of Blood Traits and Diseases.	Lymphocyte percentage of white cells	408112 British individuals	NA	11p11.2	DDB2	DDB2			ENSG00000134574	NA	NA	rs3781619-A	rs3781619	0	3781619	intron_variant	0	0.154924	2e-13	12.699		0.0224129	[0.016-0.028] unit decrease	Affymetrix [93095623] (imputed)	N
51	rs11039189	11	47255317	rs3781619	2021-06-29	33462484	Sinnott-Armstrong N	2021-01-18	Nat Genet	www.ncbi.nlm.nih.gov/pubmed/33462484	Genetics of 35 blood and urine biomarkers in the UK Biobank.	Apolipoprotein A1 levels	311601 European ancestry individuals 5550 African ancestry individuals 6682 South Asian ancestry individuals	NA	11p11.2	NR	DDB2			ENSG00000134574	NA	NA	rs3781619-A	rs3781619	0	3781619	intron_variant	0	NR	4e-28	27.3979		0.0377	[0.031-0.044] unit increase	Affymetrix [9000000] (imputed)	N
51	rs11039189	11	47255317	rs3781619	2021-06-29	33462484	Sinnott-Armstrong N	2021-01-18	Nat Genet	www.ncbi.nlm.nih.gov/pubmed/33462484	Genetics of 35 blood and urine biomarkers in the UK Biobank.	C-reactive protein levels	341805 European ancestry individuals 6006 African ancestry individuals 7316 South Asian ancestry individuals	NA	11p11.2	NR	DDB2			ENSG00000134574	NA	NA	rs3781619-A	rs3781619	0	3781619	intron_variant	0	NR	6e-22	21.2218		0.0315	[0.025-0.038] unit decrease	Affymetrix [9000000] (imputed)	N
51	rs11039189	11	47255317	rs3781619	2021-06-29	33462484	Sinnott-Armstrong N	2021-01-18	Nat Genet	www.ncbi.nlm.nih.gov/pubmed/33462484	Genetics of 35 blood and urine biomarkers in the UK Biobank.	High density lipoprotein cholesterol levels	313372 European ancestry individuals 5573 African ancestry individuals 6689 South Asian ancestry individuals	NA	11p11.2	NR	DDB2			ENSG00000134574	NA	NA	rs3781619-A	rs3781619	0	3781619	intron_variant	0	NR	3e-57	56.5229		0.0545	[0.048-0.061] unit increase	Affymetrix [9000000] (imputed)	N
51	rs11039189	11	47255317	rs3781619	2021-06-29	33462484	Sinnott-Armstrong N	2021-01-18	Nat Genet	www.ncbi.nlm.nih.gov/pubmed/33462484	Genetics of 35 blood and urine biomarkers in the UK Biobank.	Insulin-like growth factor 1 levels	340567 European ancestry individuals 5974 African ancestry individuals 7283 South Asian ancestry individuals	NA	11p11.2	NR	DDB2			ENSG00000134574	NA	NA	rs3781619-A	rs3781619	0	3781619	intron_variant	0	NR	6e-32	31.2218		0.0385	[0.032-0.045] unit increase	Affymetrix [9000000] (imputed)	N
51	rs11039189	11	47255317	rs3781619	2021-06-29	33462484	Sinnott-Armstrong N	2021-01-18	Nat Genet	www.ncbi.nlm.nih.gov/pubmed/33462484	Genetics of 35 blood and urine biomarkers in the UK Biobank.	Triglyceride levels	342233 European ancestry individuals 6014 African ancestry individuals 7330 South Asian ancestry individuals	NA	11p11.2	NR	DDB2			ENSG00000134574	NA	NA	rs3781619-A	rs3781619	0	3781619	intron_variant	0	NR	3e-14	13.5229		0.0248	[0.018-0.031] unit decrease	Affymetrix [9000000] (imputed)	N
51	rs11039189	11	47255317	rs3781619	2021-06-29	33462484	Sinnott-Armstrong N	2021-01-18	Nat Genet	www.ncbi.nlm.nih.gov/pubmed/33462484	Genetics of 35 blood and urine biomarkers in the UK Biobank.	Urea levels	342286 European ancestry individuals 6015 African ancestry individuals 7336 South Asian ancestry individuals	NA	11p11.2	NR	DDB2			ENSG00000134574	NA	NA	rs3781619-A	rs3781619	0	3781619	intron_variant	0	NR	6e-14	13.2218		0.0245	[0.018-0.031] unit decrease	Affymetrix [9000000] (imputed)	N
51	rs11039189	11	47256708	rs2306353	2023-07-11	37386106	Mignogna G	2023-06-29	Nat Hum Behav	www.ncbi.nlm.nih.gov/pubmed/37386106	Patterns of item nonresponse behaviour to survey questionnaires are systematic and associated with genetic loci.	Non-response to survey questionnaires: "I don't know" item	360628 European ancestry individuals	NA	11p11.2		DDB2			ENSG00000134574	NA	NA	rs2306353-?	rs2306353	0	2306353	non_coding_transcript_exon_variant	0	NR	9e-09	8.04576		NA		Affymetrix [9367367] (imputed)	N
51	rs3781621	11	47259668	rs326222	2019-03-12	30670697	Kilpelainen TO	2019-01-22	Nat Commun	www.ncbi.nlm.nih.gov/pubmed/30670697	Multi-ancestry study of blood lipid levels identifies four loci interacting with physical activity.	HDL cholesterol x physical activity interaction (2df test)	7395 African American inactive individuals 13092 African American active individuals 2753 Asian ancestry inactive individuals 3650 Asian ancestry active individuals 22963 European ancestry inactive individuals 61939 European ancestry active individuals 2829 Hispanic or Latin American inactive individuals 6358 Hispanic or Latin American active individuals	1.886 African American inactive individuals. 1.892 African American active individuals. 1.217 South African Black ancestry inactive individuals. 389 South African Black ancestry active individuals. 2.494 East Asian ancestry inactive individuals. 1.947 East Asian ancestry active individuals. 724 South Asian ancestry inactive individuals. 1.425 South Asian ancestry active individuals. 41.042 European ancestry inactive individuals. 66.575 European ancestry active individuals. 2.619 Hispanic inactive individuals. 8.802 Hispanic active individuals	11p11.2	NR	DDB2			ENSG00000134574	NA	NA	rs326222-T	rs326222	0	326222	intron_variant	0	0.3638	7e-29	28.1549		NA		Affymetrix. Illumina [at least 2500000] (imputed)	N
51	rs3781621	11	47259668	rs326222	2020-07-21	32203549	Richardson TG	2020-03-23	PLoS Med	www.ncbi.nlm.nih.gov/pubmed/32203549	Evaluating the relationship between circulating lipoprotein lipids and apolipoproteins with risk of coronary heart disease: A multivariable Mendelian randomisation analysis.	Triglyceride levels	441016 European ancestry individuals	NA	11p11.2	DDB2	DDB2			ENSG00000134574	NA	NA	rs326222-T	rs326222	0	326222	intron_variant	0	0.302045	2e-31	30.699		0.0252299	[0.021-0.029] unit decrease	Affymetrix [NR] (imputed)	N
51	rs3781621	11	47260319	rs901746	2020-01-07	31719535	Noordam R	2019-11-12	Nat Commun	www.ncbi.nlm.nih.gov/pubmed/31719535	Multi-ancestry sleep-by-SNV interaction analysis in 126.926 individuals reveals lipid loci stratified by sleep duration.	HDL cholesterol levels x short total sleep time interaction (2df test)	3007 African American short sleepers 369 Chinese ancestry short sleepers 114 Asian ancestry short sleepers at least 8474 European ancestry short sleepers 1082 Hispanic/Latino short sleepers up to 11901 African American controls 1444 Chinese ancestry controls 452 Asian ancestry controls at least 31567 European ancestry controls 4047 Hispanic/Latino controls	up to 221 African American short sleepers. 629 East Asian ancestry short sleepers. up to 9.585 European ancestry short sleepers. 2.517 Hispanic short sleepers. at least 925 African American controls. 2.504 East Asian ancestry controls. up to 38.027 European ancestry controls. 10.061 Hispanic controls	11p11.2	MADD	DDB2			ENSG00000134574	NA	NA	rs901746-?	rs901746	0	901746	intron_variant	0	NR	2e-21	20.699		0.009196	[0.0072-0.0112] unit decrease	Affymetrix. Illumina [up to 2533153] (imputed)	N
51	rs3781621	11	47260319	rs901746	2020-01-07	31719535	Noordam R	2019-11-12	Nat Commun	www.ncbi.nlm.nih.gov/pubmed/31719535	Multi-ancestry sleep-by-SNV interaction analysis in 126.926 individuals reveals lipid loci stratified by sleep duration.	HDL cholesterol levels x long total sleep time interaction (2df test)	2933 African American long sleepers 364 Chinese ancestry long sleepers 112 Asian ancestry long sleepers up to 7870 European ancestry long sleepers 1038 Hispanic/Latino long sleepers up to 11975 African American controls 1449 Chinese ancestry controls 454 Asian ancestry controls at least 32171 European ancestry controls 4091 Hispanic/Latino controls	at least 217 African American long sleepers. 616 East Asian ancestry long sleepers. up to 9.486 European ancestry long sleepers. 2.515 Hispanic long sleepers. at least 929 African American controls. 2.517 East Asian ancestry controls. up to 38.126 European ancestry controls. 10.063 Hispanic controls	11p11.2	MADD	DDB2			ENSG00000134574	NA	NA	rs901746-?	rs901746	0	901746	intron_variant	0	NR	5e-20	19.301		0.009012	[0.007-0.011] unit decrease	Affymetrix. Illumina [up to 2533153] (imputed)	N
51	rs11039189	11	47266471	rs75393320	2018-11-26	30275531	Klarin D	2018-10-01	Nat Genet	www.ncbi.nlm.nih.gov/pubmed/30275531	Genetics of blood lipids among ~300.000 multi-ethnic participants of the Million Veteran Program.	HDL cholesterol	215551 European ancestry individuals 57332 African American individuals 24743 Hispanic individuals	Up to 319.677 individuals	11p11.2	ACP2	ACP2			ENSG00000134575	NA	NA	rs75393320-C	rs75393320	0	75393320	3_prime_UTR_variant	0	0.1212	8e-45	44.0969		0.0647	[0.056-0.074] mg dl-1 increase	Affymetrix [up to 31400000] (imputed)	N
51	rs11039189	11	47266471	rs75393320	2022-10-25	34584012	Tietz AK	2021-09-28	Neurol Neuroimmunol Neuroinflamm	www.ncbi.nlm.nih.gov/pubmed/34584012	Genome-wide Association Study Identifies 2 New Loci Associated With Anti-NMDAR Encephalitis.	Anti-N-methyl-D-aspartate receptor encephalitis	178 European ancestry cases 590 European ancestry controls	NA	11p11.2		ACP2			ENSG00000134575	NA	NA	rs75393320-?	rs75393320	0	75393320	3_prime_UTR_variant	0	NR	4e-08	7.39794		2.2	[1.66-2.92]	Illumina [8073349] (imputed)	N
51	rs11039189	11	47266808	rs2242261	2022-11-09	36187959	Guo H	2022-09-15	Front Microbiol	www.ncbi.nlm.nih.gov/pubmed/36187959	Identifying shared genetic loci between coronavirus disease 2019 and cardiovascular diseases based on cross-trait meta-analysis.	COVID-19 or hypertension (pleiotropy)	up to 2244 European ancestry critical COVID-19 cases 99665 European ancestry hypertension cases up to 194958 European ancestry controls	NA	11p11.2		ACP2			ENSG00000134575	NA	NA	rs2242261-G	rs2242261	0	2242261	missense_variant	0	NR	1e-12	12		0.94		NR [4380210]	N
51	rs11039189	11	47269159	rs4752973	2021-12-13	34469753	Kachuri L	2021-08-26	Am J Hum Genet	www.ncbi.nlm.nih.gov/pubmed/34469753	Genetic determinants of blood-cell traits influence susceptibility to childhood acute lymphoblastic leukemia.	Lymphocyte-to-monocyte ratio	234184 European ancestry individuals	100.284 European ancestry individuals	11p11.2		ACP2			ENSG00000134575	NA	NA	rs4752973-T	rs4752973	0	4752973	non_coding_transcript_exon_variant	0	0.811	3e-20	19.5229		NA		Affymetrix [10369434] (imputed)	N
51	rs11039189	11	47269159	rs4752973	2022-04-27	35213538	Richardson TG	2022-02-25	PLoS Biol	www.ncbi.nlm.nih.gov/pubmed/35213538	Characterising metabolomic signatures of lipid-modifying therapies through drug target mendelian randomisation.	Free cholesterol to total lipids ratio in large VLDL	115071 European ancestry individuals	NA	11p11.2		ACP2			ENSG00000134575	NA	NA	rs4752973-T	rs4752973	0	4752973	non_coding_transcript_exon_variant	0	0.810738	7e-12	11.1549		0.0357304	[0.026-0.046] unit increase	NR [11722792] (imputed)	N
51	rs3781621	11	47272579	rs3758669	2022-11-17	34887591	Graham SE	2021-12-09	Nature	www.ncbi.nlm.nih.gov/pubmed/34887591	The power of genetic diversity in genome-wide association studies of lipids.	Triglyceride levels	1320016 European ancestry individuals	NA	11p11.2		NR1H3			ENSG00000025434	NA	NA	rs3758669-G	rs3758669	0	3758669	intron_variant	0	0.309856	2e-35	34.699		0.0230282	[0.02-0.026] unit decrease	NR [52000000] (imputed)	N
51	rs3781621	11	47272579	rs3758669	2022-11-17	34887591	Graham SE	2021-12-09	Nature	www.ncbi.nlm.nih.gov/pubmed/34887591	The power of genetic diversity in genome-wide association studies of lipids.	Triglyceride levels	40963 South Asian ancestry individuals 48057 Hispanic individuals 99432 Admixed African or African ancestry individuals 146492 East Asian ancestry individuals 1320016 European ancestry individuals	NA	11p11.2		NR1H3			ENSG00000025434	NA	NA	rs3758669-?	rs3758669	0	3758669	intron_variant	0	NR	7e-57	56.1549		NA		NR [52000000] (imputed)	N
51	rs3781621	11	47275064	rs10838681	2018-10-17	29785010	Khawaja AP	2018-05-21	Nat Genet	www.ncbi.nlm.nih.gov/pubmed/29785010	Genome-wide analyses identify 68 new loci associated with intraocular pressure and improve risk prediction for primary open-angle glaucoma.	Intraocular pressure	139555 European ancestry individuals	NA	11p11.2	NR1H3	NR1H3			ENSG00000025434	NA	NA	rs10838681-G	rs10838681	0	10838681	intron_variant	0	0.73	3e-18	17.5229		0.124	[0.097-0.151] unit decrease	Affymetrix. Illumina [NR] (imputed)	N
51	rs3781621	11	47275064	rs10838681	2020-07-09	32154731	Ripatti P	2020-03-10	Circ Genom Precis Med	www.ncbi.nlm.nih.gov/pubmed/32154731	Polygenic Hyperlipidemias and Coronary Artery Disease Risk.	Triglyceride levels	324694 British ancestry individuals	NA	11p11.2	NR1H3	NR1H3			ENSG00000025434	NA	NA	rs10838681-?	rs10838681	0	10838681	intron_variant	0	NR	6e-19	18.2218		0.026	[0.021-0.031] unit decrease	Affymetrix [5701386] (imputed)	N
51	rs3781621	11	47275064	rs10838681	2012-04-03	22399527	Kristiansson K	2012-03-07	Circ Cardiovasc Genet	www.ncbi.nlm.nih.gov/pubmed/22399527	Genome-wide screen for metabolic syndrome susceptibility Loci reveals strong lipid gene contribution but no evidence for common genetic basis for clustering of metabolic syndrome traits.	Metabolic syndrome	2637 European ancestry cases 7927 European ancestry controls	NA	11p11.2	NR1H3	NR1H3			ENSG00000025434	NA	NA	rs10838681-G	rs10838681	0	10838681	intron_variant	0	0.64	1e-09	9	(HDL)	0.08	[NR] mmol/l decrease	Illumina [1257079] (imputed)	N
51	rs3781621	11	47275064	rs10838681	2019-07-01	31217584	Wojcik GL	2019-06-19	Nature	www.ncbi.nlm.nih.gov/pubmed/31217584	Genetic analyses of diverse populations improves discovery for complex traits.	High density lipoprotein cholesterol levels	10085 African American individuals 17751 Hispanic/Latino individuals 2378 Asian ancestry individuals 1912 Native Hawaiian ancestry individuals 604 Native American ancestry individuals 333 individuals	NA	11p11.2	NR	NR1H3			ENSG00000025434	NA	NA	rs10838681-?	rs10838681	0	10838681	intron_variant	0	NR	2e-06	5.69897		0.542895	[0.32-0.77] unit increase	Illumina [31978362] (imputed)	N
51	rs3781621	11	47275064	rs10838681	2019-02-14	29507422	Hoffmann TJ	2018-03-05	Nat Genet	www.ncbi.nlm.nih.gov/pubmed/29507422	A large electronic-health-record-based genome-wide study of serum lipids.	High density lipoprotein cholesterol levels	76627 European ancestry individuals 7795 Hispanic individuals 6855 East Asian ancestry individuals 2958 African American individuals 439 South Asian ancestry individuals	NA	11p11.2	NR	NR1H3			ENSG00000025434	NA	NA	rs10838681-G	rs10838681	0	10838681	intron_variant	0	0.747	1e-16	16	(EA)	0.036	unit decrease	Affymetrix [at least 7091467] (imputed)	N
51	rs3781621	11	47275064	rs10838681	2019-02-14	29507422	Hoffmann TJ	2018-03-05	Nat Genet	www.ncbi.nlm.nih.gov/pubmed/29507422	A large electronic-health-record-based genome-wide study of serum lipids.	High density lipoprotein cholesterol levels	76627 European ancestry individuals 7795 Hispanic individuals 6855 East Asian ancestry individuals 2958 African American individuals 439 South Asian ancestry individuals	NA	11p11.2	NR	NR1H3			ENSG00000025434	NA	NA	rs10838681-G	rs10838681	0	10838681	intron_variant	0	NR	4e-20	19.3979		0.035	unit decrease	Affymetrix [at least 7091467] (imputed)	N
51	rs3781621	11	47275064	rs10838681	2022-12-12	36376304	Koskeridis F	2022-11-14	Nat Commun	www.ncbi.nlm.nih.gov/pubmed/36376304	Pleiotropic genetic architecture and novel loci for C-reactive protein levels.	Triglyceride levels (MTAG)	361194 European ancestry individuals	NA	11p11.2		NR1H3			ENSG00000025434	NA	NA	rs10838681-A	rs10838681	0	10838681	intron_variant	0	NR	5e-25	24.301		0.0289	[0.023-0.034] unit decrease	NR [6206408] (imputed)	N
51	rs3781621	11	47275064	rs10838681	2022-04-27	35213538	Richardson TG	2022-02-25	PLoS Biol	www.ncbi.nlm.nih.gov/pubmed/35213538	Characterising metabolomic signatures of lipid-modifying therapies through drug target mendelian randomisation.	Free cholesterol to total lipids ratio in large LDL	115082 European ancestry individuals	NA	11p11.2		NR1H3			ENSG00000025434	NA	NA	rs10838681-G	rs10838681	0	10838681	intron_variant	0	0.733216	3e-08	7.52288		0.0244479	[0.016-0.033] unit decrease	NR [11722792] (imputed)	N
51	rs3781621	11	47275064	rs10838681	2023-01-17	36269708	Selvaraj MS	2022-10-21	PLoS One	www.ncbi.nlm.nih.gov/pubmed/36269708	Genome-wide discovery for diabetes-dependent triglycerides-associated loci.	Triglyceride levels in non-type 2 diabetes	402944 European ancestry individuals	NA	11p11.2		NR1H3			ENSG00000025434	NA	NA	rs10838681-?	rs10838681	0	10838681	intron_variant	0	NR	7e-28	27.1549		NA		Affymetrix [NR] (imputed)	N
51	rs3781621	11	47275064	rs10838681	2022-04-27	35213538	Richardson TG	2022-02-25	PLoS Biol	www.ncbi.nlm.nih.gov/pubmed/35213538	Characterising metabolomic signatures of lipid-modifying therapies through drug target mendelian randomisation.	Triglycerides to total lipids ratio in very large HDL	115056 European ancestry individuals	NA	11p11.2		NR1H3			ENSG00000025434	NA	NA	rs10838681-G	rs10838681	0	10838681	intron_variant	0	0.733217	7e-10	9.1549		0.0269316	[0.018-0.035] unit increase	NR [11722792] (imputed)	N
51	rs3781621	11	47275064	rs10838681	2022-04-27	35213538	Richardson TG	2022-02-25	PLoS Biol	www.ncbi.nlm.nih.gov/pubmed/35213538	Characterising metabolomic signatures of lipid-modifying therapies through drug target mendelian randomisation.	Triglyceride levels in small HDL	115082 European ancestry individuals	NA	11p11.2		NR1H3			ENSG00000025434	NA	NA	rs10838681-G	rs10838681	0	10838681	intron_variant	0	0.733216	1e-08	8		0.0256104	[0.017-0.034] unit increase	NR [11722792] (imputed)	N
51	rs3781621	11	47275064	rs10838681	2021-12-14	34594039	Sakaue S	2021-09-30	Nat Genet	www.ncbi.nlm.nih.gov/pubmed/34594039	A cross-population atlas of genetic associations for 220 human phenotypes.	Triglycerides	343992 European ancestry individuals 111667 East Asian ancestry individuals	NA	11p11.2		NR1H3			ENSG00000025434	NA	NA	rs10838681-A	rs10838681	0	10838681	intron_variant	0	NR	2e-22	21.699		0.0219	[0.018-0.026] unit decrease	Affymetrix. Illumina [20531459] (imputed)	N
51	rs3781621	11	47275064	rs10838681	2022-04-27	35213538	Richardson TG	2022-02-25	PLoS Biol	www.ncbi.nlm.nih.gov/pubmed/35213538	Characterising metabolomic signatures of lipid-modifying therapies through drug target mendelian randomisation.	Ratio of triglycerides to phosphoglycerides	115006 European ancestry individuals	NA	11p11.2		NR1H3			ENSG00000025434	NA	NA	rs10838681-G	rs10838681	0	10838681	intron_variant	0	0.733227	4e-08	7.39794		0.023701	[0.015-0.032] unit increase	NR [11722792] (imputed)	N
51	rs3781621	11	47278917	rs3758673	2022-11-17	34887591	Graham SE	2021-12-09	Nature	www.ncbi.nlm.nih.gov/pubmed/34887591	The power of genetic diversity in genome-wide association studies of lipids.	High density lipoprotein cholesterol levels	40963 South Asian ancestry individuals 48057 Hispanic individuals 99432 Admixed African or African ancestry individuals 146492 East Asian ancestry individuals 1320016 European ancestry individuals	NA	11p11.2		NR1H3			ENSG00000025434	NA	NA	rs3758673-?	rs3758673	0	3758673	intron_variant	0	NR	3e-173	172.523		NA		NR [52000000] (imputed)	N
51	rs11039189	11	47282024	rs2279238	2018-07-28	29403010	Kanai M	2018-02-05	Nat Genet	www.ncbi.nlm.nih.gov/pubmed/29403010	Genetic analysis of quantitative traits in the Japanese population links cell types to complex human diseases.	Creatinine levels	142097 Japanese ancestry individuals	NA	11p11.2	NR1H3	NR1H3			ENSG00000025434	NA	NA	rs2279238-?	rs2279238	0	2279238	missense_variant	0	NR	2e-08	7.69897		0.02137	[0.014-0.029] unit decrease novel	Illumina [6108953] (imputed)	N
51	rs11039189	11	47282024	rs2279238	2022-04-27	35213538	Richardson TG	2022-02-25	PLoS Biol	www.ncbi.nlm.nih.gov/pubmed/35213538	Characterising metabolomic signatures of lipid-modifying therapies through drug target mendelian randomisation.	Phospholipids to total lipids ratio in large VLDL	115071 European ancestry individuals	NA	11p11.2		NR1H3			ENSG00000025434	NA	NA	rs2279238-C	rs2279238	0	2279238	missense_variant	0	0.845372	1e-14	14		0.0427771	[0.032-0.054] unit increase	NR [11722792] (imputed)	N
51	rs11039189	11	47282024	rs2279238	2023-05-31	36764567	Davyson E	2023-02-09	Biol Psychiatry	www.ncbi.nlm.nih.gov/pubmed/36764567	Metabolomic Investigation of Major Depressive Disorder Identifies a Potentially Causal Association With Polyunsaturated Fatty Acids.	Triglycerides to total lipids in medium HDL percentage (UKB data field 23643)	88329 European ancestry individuals	NA	11p11.2		NR1H3			ENSG00000025434	NA	NA	rs2279238-T	rs2279238	0	2279238	missense_variant	0	0.154168	5e-10	9.30103		0.0392702	[0.027-0.052] unit decrease	NR [16366144] (imputed)	N
51	rs11039189	11	47282024	rs2279238	2022-04-27	35213538	Richardson TG	2022-02-25	PLoS Biol	www.ncbi.nlm.nih.gov/pubmed/35213538	Characterising metabolomic signatures of lipid-modifying therapies through drug target mendelian randomisation.	Triglycerides to total lipids ratio in small HDL	115082 European ancestry individuals	NA	11p11.2		NR1H3			ENSG00000025434	NA	NA	rs2279238-C	rs2279238	0	2279238	missense_variant	0	0.845361	3e-12	11.5229		0.0377645	[0.027-0.048] unit increase	NR [11722792] (imputed)	N
51	rs3781621	11	47283862	rs10838684	2022-11-17	34887591	Graham SE	2021-12-09	Nature	www.ncbi.nlm.nih.gov/pubmed/34887591	The power of genetic diversity in genome-wide association studies of lipids.	High density lipoprotein cholesterol levels	1320016 European ancestry individuals	NA	11p11.2		NR1H3			ENSG00000025434	NA	NA	rs10838684-G	rs10838684	0	10838684	intron_variant	0	0.310706	1e-100	100		0.0419489	[0.039-0.045] unit increase	NR [52000000] (imputed)	N
51	rs3781621	11	47286290	rs7120118	2009-01-14	19060910	Sabatti C	2008-12-07	Nat Genet	www.ncbi.nlm.nih.gov/pubmed/19060910	Genome-wide association analysis of metabolic traits in a birth cohort from a founder population.	HDL cholesterol	4763 Northern Finnish founder individuals	NA	11p11.2	NR1H3	NR1H3			ENSG00000025434	NA	NA	rs7120118-G	rs7120118	0	7120118	intron_variant	0	0.42	4e-08	7.39794		0.04	[0.03-0.05] mmol/l increase	Illumina [329091]	N
51	rs3781621	11	47286290	rs7120118	2019-07-01	31217584	Wojcik GL	2019-06-19	Nature	www.ncbi.nlm.nih.gov/pubmed/31217584	Genetic analyses of diverse populations improves discovery for complex traits.	High density lipoprotein cholesterol levels	10085 African American individuals 17751 Hispanic/Latino individuals 2378 Asian ancestry individuals 1912 Native Hawaiian ancestry individuals 604 Native American ancestry individuals 333 individuals	NA	11p11.2	NR	NR1H3			ENSG00000025434	NA	NA	rs7120118-?	rs7120118	0	7120118	intron_variant	0	NR	7e-06	5.1549		0.514655	[0.29-0.74] unit increase	Illumina [31978362] (imputed)	N
51	rs3781621	11	47286290	rs7120118	2018-11-26	30275531	Klarin D	2018-10-01	Nat Genet	www.ncbi.nlm.nih.gov/pubmed/30275531	Genetics of blood lipids among ~300.000 multi-ethnic participants of the Million Veteran Program.	Triglycerides	215551 European ancestry individuals 57332 African American individuals 24743 Hispanic individuals	Up to 319.677 individuals	11p11.2	NR1H3	NR1H3			ENSG00000025434	NA	NA	rs7120118-T	rs7120118	0	7120118	intron_variant	0	0.6572	1e-22	22		0.0275	[0.022-0.033] mg dl-1 increase	Affymetrix [up to 31400000] (imputed)	N
51	rs3781621	11	47298360	rs326214	2019-09-19	30926973	Bentley AR	2019-03-29	Nat Genet	www.ncbi.nlm.nih.gov/pubmed/30926973	Multi-ancestry genome-wide gene-smoking interaction study of 387.272 individuals identifies new loci associated with serum lipids.	HDL cholesterol levels	up to 23761 African ancestry individuals 13171 Asian ancestry individuals up to 90272 European ancestry individuals 6620 Hispanic individuals	NA	11p11.2		MADD			ENSG00000110514	NA	NA	rs326214-A	rs326214	0	326214	synonymous_variant	0	0.5802	1e-15	15		0.0092	[0.007-0.0114] unit decrease	Affymetrix. Illumina. Perlegen [NR] (imputed)	N
51	rs3781621	11	47298360	rs326214	2017-06-26	28334899	Spracklen CN	2017-02-21	Hum Mol Genet	www.ncbi.nlm.nih.gov/pubmed/28334899	Association analyses of East Asian individuals and trans-ancestry analyses with European individuals reveal new loci associated with cholesterol and triglyceride levels.	HDL cholesterol levels	34930 East Asian ancestry individuals 187167 European ancestry individuals	8.741 Chinese ancestry individuals	11p11.2	LRP4	MADD			ENSG00000110514	NA	NA	rs326214-A	rs326214	0	326214	synonymous_variant	0	0.686	6e-39	38.2218	(Trans-ethnic initial)	0.0609	[0.052-0.07] unit decrease (EA Beta values)	Affymetrix. Illumina [~ 1900000] (imputed)	N
51	rs11039189	11	47306585	rs1051006	2019-07-12	23263489	Huyghe JR	2012-12-23	Nat Genet	www.ncbi.nlm.nih.gov/pubmed/23263489	Exome array analysis identifies new loci and low-frequency variants influencing insulin processing and secretion.	Fasting blood proinsulin levels	up to 8229 Finnish ancestry non-diabetic individuals	NA	11p11.2	MADD	MADD			ENSG00000110514	NA	NA	rs1051006-A	rs1051006	0	1051006	missense_variant	0	0.31	3e-08	7.52288		0.031	[0.019-0.043] unit decrease	Illumina [242071]	N
51	rs11039189	11	47306585	rs1051006	2020-10-30	31566214	Kulminski AM	2019-09-30	J Gerontol A Biol Sci Med Sci	www.ncbi.nlm.nih.gov/pubmed/31566214	Quantitative and qualitative role of antagonistic heterogeneity in genetics of blood lipids.	High density lipoprotein cholesterol levels	29902 European ancestry individuals	NA	11p11.2		MADD			ENSG00000110514	NA	NA	rs1051006-A	rs1051006	0	1051006	missense_variant	0	0.17	8e-07	6.09691		0.8	[0.49-1.11] unit increase	Affymetrix. Illumina [up to 2500000] (imputed)	N
51	rs11039189	11	47311367	rs10838686	2019-02-14	29507422	Hoffmann TJ	2018-03-05	Nat Genet	www.ncbi.nlm.nih.gov/pubmed/29507422	A large electronic-health-record-based genome-wide study of serum lipids.	High density lipoprotein cholesterol levels	76627 European ancestry individuals 7795 Hispanic individuals 6855 East Asian ancestry individuals 2958 African American individuals 439 South Asian ancestry individuals	NA	11p11.2	NR	MADD			ENSG00000110514	NA	NA	rs10838686-G	rs10838686	0	10838686	intron_variant	0	0.833	5e-19	18.301	(EA)	0.045	unit decrease	Affymetrix [at least 7091467] (imputed)	N
51	rs11039189	11	47311367	rs10838686	2019-02-14	29507422	Hoffmann TJ	2018-03-05	Nat Genet	www.ncbi.nlm.nih.gov/pubmed/29507422	A large electronic-health-record-based genome-wide study of serum lipids.	High density lipoprotein cholesterol levels	76627 European ancestry individuals 7795 Hispanic individuals 6855 East Asian ancestry individuals 2958 African American individuals 439 South Asian ancestry individuals	NA	11p11.2	NR	MADD			ENSG00000110514	NA	NA	rs10838686-G	rs10838686	0	10838686	intron_variant	0	NR	1e-22	22		0.042	unit decrease	Affymetrix [at least 7091467] (imputed)	N
51	rs11039189	11	47312892	rs10838687	2011-09-27	21873549	Strawbridge RJ	2011-08-26	Diabetes	www.ncbi.nlm.nih.gov/pubmed/21873549	Genome-wide association identifies nine common variants associated with fasting proinsulin levels and provides new insights into the pathophysiology of type 2 diabetes.	Proinsulin levels	10701 European ancestry individuals	16.378 European ancestry individuals	11p11.2	MADD	MADD			ENSG00000110514	NA	NA	rs10838687-T	rs10838687	0	10838687	intron_variant	0	0.8	7e-12	11.1549		NA		Affymetrix. Illumina [~ 2500000] (imputed)	N
51	rs11039189	11	47312892	rs10838687	2019-04-15	30696823	Jones SE	2019-01-29	Nat Commun	www.ncbi.nlm.nih.gov/pubmed/30696823	Genome-wide association analyses of chronotype in 697.828 individuals provides insights into circadian rhythms.	Chronotype	449734 European ancestry individuals	248.098 European ancestry individuals	11p11.2	MADD	MADD			ENSG00000110514	NA	NA	rs10838687-T	rs10838687	0	10838687	intron_variant	0	0.7918	2e-13	12.699		1.0351		Affymetrix [11880941] (imputed)	N
51	rs11039189	11	47312892	rs10838687	2019-04-18	30388399	Ligthart S	2018-11-01	Am J Hum Genet	www.ncbi.nlm.nih.gov/pubmed/30388399	Genome Analyses of >200.000 Individuals Identify 58 Loci for Chronic Inflammation and Highlight Pathways that Link Inflammation and Complex Disorders.	C-reactive protein levels	up to 92771 European ancestry males up to 113387 European ancestry females	NA	11p11.2	MADD	MADD			ENSG00000110514	NA	NA	rs10838687-G	rs10838687	0	10838687	intron_variant	0	0.22	9e-13	12.0458		0.031	[0.023-0.039] unit decrease	Affymetrix. Illumina. Perlegen [2437193] (imputed)	N
51	rs11039189	11	47321966	rs11530166	2023-05-31	36764567	Davyson E	2023-02-09	Biol Psychiatry	www.ncbi.nlm.nih.gov/pubmed/36764567	Metabolomic Investigation of Major Depressive Disorder Identifies a Potentially Causal Association With Polyunsaturated Fatty Acids.	Cholesteryl esters in very large HDL (UKB data field 23555)	88329 European ancestry individuals	NA	11p11.2		MADD			ENSG00000110514	NA	NA	rs11530166-T	rs11530166	0	11530166	intron_variant	0	0.209066	5e-15	14.301		0.0413202	[0.031-0.052] unit increase	NR [16366144] (imputed)	N
51	rs11039189	11	47321966	rs11530166	2023-05-31	36764567	Davyson E	2023-02-09	Biol Psychiatry	www.ncbi.nlm.nih.gov/pubmed/36764567	Metabolomic Investigation of Major Depressive Disorder Identifies a Potentially Causal Association With Polyunsaturated Fatty Acids.	Phospholipids in very large HDL (UKB data field 23553)	88329 European ancestry individuals	NA	11p11.2		MADD			ENSG00000110514	NA	NA	rs11530166-T	rs11530166	0	11530166	intron_variant	0	0.209066	4e-11	10.3979		0.0348628	[0.025-0.045] unit increase	NR [16366144] (imputed)	N
51	rs11039189	11	47321966	rs11530166	2023-05-31	36764567	Davyson E	2023-02-09	Biol Psychiatry	www.ncbi.nlm.nih.gov/pubmed/36764567	Metabolomic Investigation of Major Depressive Disorder Identifies a Potentially Causal Association With Polyunsaturated Fatty Acids.	Cholesterol in very large HDL (UKB data field 23554)	88329 European ancestry individuals	NA	11p11.2		MADD			ENSG00000110514	NA	NA	rs11530166-T	rs11530166	0	11530166	intron_variant	0	0.209066	1e-13	13		0.0392693	[0.029-0.05] unit increase	NR [16366144] (imputed)	N
51	rs11039189	11	47321966	rs11530166	2023-05-31	36764567	Davyson E	2023-02-09	Biol Psychiatry	www.ncbi.nlm.nih.gov/pubmed/36764567	Metabolomic Investigation of Major Depressive Disorder Identifies a Potentially Causal Association With Polyunsaturated Fatty Acids.	Total lipids in very large HDL (UKB data field 23552)	88329 European ancestry individuals	NA	11p11.2		MADD			ENSG00000110514	NA	NA	rs11530166-T	rs11530166	0	11530166	intron_variant	0	0.209066	2e-12	11.699		0.0370745	[0.027-0.047] unit increase	NR [16366144] (imputed)	N
51	rs11039189	11	47321966	rs11530166	2023-05-31	36764567	Davyson E	2023-02-09	Biol Psychiatry	www.ncbi.nlm.nih.gov/pubmed/36764567	Metabolomic Investigation of Major Depressive Disorder Identifies a Potentially Causal Association With Polyunsaturated Fatty Acids.	Free cholesterol in large HDL (UKB data field 23563)	88329 European ancestry individuals	NA	11p11.2		MADD			ENSG00000110514	NA	NA	rs11530166-T	rs11530166	0	11530166	intron_variant	0	0.209066	3e-16	15.5229		0.0421772	[0.032-0.052] unit increase	NR [16366144] (imputed)	N
51	rs11039189	11	47321966	rs11530166	2023-05-31	36764567	Davyson E	2023-02-09	Biol Psychiatry	www.ncbi.nlm.nih.gov/pubmed/36764567	Metabolomic Investigation of Major Depressive Disorder Identifies a Potentially Causal Association With Polyunsaturated Fatty Acids.	Cholesteryl esters in large HDL (UKB data field 23562)	88329 European ancestry individuals	NA	11p11.2		MADD			ENSG00000110514	NA	NA	rs11530166-T	rs11530166	0	11530166	intron_variant	0	0.209066	5e-18	17.301		0.0451121	[0.035-0.055] unit increase	NR [16366144] (imputed)	N
51	rs11039189	11	47321966	rs11530166	2023-05-31	36764567	Davyson E	2023-02-09	Biol Psychiatry	www.ncbi.nlm.nih.gov/pubmed/36764567	Metabolomic Investigation of Major Depressive Disorder Identifies a Potentially Causal Association With Polyunsaturated Fatty Acids.	Free cholesterol to total lipids in very large HDL percentage (UKB data field 23632)	88307 European ancestry individuals	NA	11p11.2		MADD			ENSG00000110514	NA	NA	rs11530166-T	rs11530166	0	11530166	intron_variant	0	0.209067	1e-15	15		0.0415746	[0.031-0.052] unit decrease	NR [16366139] (imputed)	N
51	rs11039189	11	47321966	rs11530166	2023-05-31	36764567	Davyson E	2023-02-09	Biol Psychiatry	www.ncbi.nlm.nih.gov/pubmed/36764567	Metabolomic Investigation of Major Depressive Disorder Identifies a Potentially Causal Association With Polyunsaturated Fatty Acids.	Free cholesterol to total lipids in medium HDL percentage (UKB data field 23642)	88329 European ancestry individuals	NA	11p11.2		MADD			ENSG00000110514	NA	NA	rs11530166-T	rs11530166	0	11530166	intron_variant	0	0.209066	6e-19	18.2218		0.0463617	[0.036-0.057] unit increase	NR [16366144] (imputed)	N
51	rs11039189	11	47321966	rs11530166	2023-05-31	36764567	Davyson E	2023-02-09	Biol Psychiatry	www.ncbi.nlm.nih.gov/pubmed/36764567	Metabolomic Investigation of Major Depressive Disorder Identifies a Potentially Causal Association With Polyunsaturated Fatty Acids.	Concentration of very large HDL particles (UKB data field 23551)	88329 European ancestry individuals	NA	11p11.2		MADD			ENSG00000110514	NA	NA	rs11530166-T	rs11530166	0	11530166	intron_variant	0	0.209066	3e-14	13.5229		0.0400447	[0.03-0.05] unit increase	NR [16366144] (imputed)	N
51	rs11039189	11	47321966	rs11530166	2023-05-31	36764567	Davyson E	2023-02-09	Biol Psychiatry	www.ncbi.nlm.nih.gov/pubmed/36764567	Metabolomic Investigation of Major Depressive Disorder Identifies a Potentially Causal Association With Polyunsaturated Fatty Acids.	Cholesterol in large HDL (UKB data field 23561)	88329 European ancestry individuals	NA	11p11.2		MADD			ENSG00000110514	NA	NA	rs11530166-T	rs11530166	0	11530166	intron_variant	0	0.209066	9e-18	17.0458		0.0445769	[0.034-0.055] unit increase	NR [16366144] (imputed)	N
51	rs11039189	11	47321966	rs11530166	2023-05-31	36764567	Davyson E	2023-02-09	Biol Psychiatry	www.ncbi.nlm.nih.gov/pubmed/36764567	Metabolomic Investigation of Major Depressive Disorder Identifies a Potentially Causal Association With Polyunsaturated Fatty Acids.	Concentration of large HDL particles (UKB data field 23558)	88329 European ancestry individuals	NA	11p11.2		MADD			ENSG00000110514	NA	NA	rs11530166-T	rs11530166	0	11530166	intron_variant	0	0.209066	5e-18	17.301		0.0446998	[0.035-0.055] unit increase	NR [16366144] (imputed)	N
51	rs11039189	11	47321966	rs11530166	2023-05-31	36764567	Davyson E	2023-02-09	Biol Psychiatry	www.ncbi.nlm.nih.gov/pubmed/36764567	Metabolomic Investigation of Major Depressive Disorder Identifies a Potentially Causal Association With Polyunsaturated Fatty Acids.	Total lipids in large HDL (UKB data field 23559)	88329 European ancestry individuals	NA	11p11.2		MADD			ENSG00000110514	NA	NA	rs11530166-T	rs11530166	0	11530166	intron_variant	0	0.209066	2e-16	15.699		0.0424203	[0.032-0.053] unit increase	NR [16366144] (imputed)	N
51	rs11039189	11	47321966	rs11530166	2023-06-26	37277458	Vosberg DE	2023-06-05	Sci Rep	www.ncbi.nlm.nih.gov/pubmed/37277458	The genetics of a "femaleness/maleness" score in cardiometabolic traits in the UK biobank.	Multi-trait sex score	141980 European ancestry males	NA	11p11.2		MADD			ENSG00000110514	NA	NA	rs11530166-?	rs11530166	0	11530166	intron_variant	0	NR	5e-15	14.301		NA		Affymetrix [8644321] (imputed)	N
51	rs3781621	11	47324666	rs4752824	2019-02-14	29507422	Hoffmann TJ	2018-03-05	Nat Genet	www.ncbi.nlm.nih.gov/pubmed/29507422	A large electronic-health-record-based genome-wide study of serum lipids.	High density lipoprotein cholesterol levels	76627 European ancestry individuals 7795 Hispanic individuals 6855 East Asian ancestry individuals 2958 African American individuals 439 South Asian ancestry individuals	NA	11p11.2	NR	MADD			ENSG00000110514	NA	NA	rs4752824-T	rs4752824	0	4752824	intron_variant	0	0.692	5e-18	17.301	(EA)	0.035	unit decrease	Affymetrix [at least 7091467] (imputed)	N
51	rs3781621	11	47324666	rs4752824	2019-02-14	29507422	Hoffmann TJ	2018-03-05	Nat Genet	www.ncbi.nlm.nih.gov/pubmed/29507422	A large electronic-health-record-based genome-wide study of serum lipids.	High density lipoprotein cholesterol levels	76627 European ancestry individuals 7795 Hispanic individuals 6855 East Asian ancestry individuals 2958 African American individuals 439 South Asian ancestry individuals	NA	11p11.2	NR	MADD			ENSG00000110514	NA	NA	rs4752824-T	rs4752824	0	4752824	intron_variant	0	NR	8e-21	20.0969		0.034	unit decrease	Affymetrix [at least 7091467] (imputed)	N
51	rs11039189	11	47324862	rs4752978	2019-02-08	30595370	Kichaev G	2018-12-27	Am J Hum Genet	www.ncbi.nlm.nih.gov/pubmed/30595370	Leveraging Polygenic Functional Enrichment to Improve GWAS Power.	Menarche (age at onset)	approximately 242000 European ancestry individuals	NA	11p11.2		MADD			ENSG00000110514	NA	NA	rs4752978-?	rs4752978	0	4752978	intron_variant	0	NR	9e-08	7.04576		NA		NR [~ 8900000] (imputed)	N
51	rs3781621	11	47333685	rs3847502	2021-12-14	34594039	Sakaue S	2021-09-30	Nat Genet	www.ncbi.nlm.nih.gov/pubmed/34594039	A cross-population atlas of genetic associations for 220 human phenotypes.	HDL cholesterol	315133 European ancestry individuals 74970 East Asian ancestry individuals	NA	11p11.2		MADD			ENSG00000110514	NA	NA	rs3847502-A	rs3847502	0	3847502	intron_variant	0	NR	9e-77	76.0458		0.045	[0.04-0.05] unit increase	Affymetrix. Illumina [20525311] (imputed)	N
51	rs11039189	11	47334524	rs10838689	2018-11-12	30038396	Lee JJ	2018-07-23	Nat Genet	www.ncbi.nlm.nih.gov/pubmed/30038396	Gene discovery and polygenic prediction from a genome-wide association study of educational attainment in 1.1 million individuals.	Self-reported math ability	564698 European ancestry individuals	NA	11p11.2	Intergenic	MADD			ENSG00000110514	NA	NA	rs10838689-G	rs10838689	0	10838689	intron_variant	0	0.8291	1e-12	12		0.0183	[0.013-0.023] unit decrease	Affymetrix. Illumina [10000000] (imputed)	N
51	rs3781621	11	47335341	rs7940809	2022-12-12	36376304	Koskeridis F	2022-11-14	Nat Commun	www.ncbi.nlm.nih.gov/pubmed/36376304	Pleiotropic genetic architecture and novel loci for C-reactive protein levels.	High-density lipoprotein levels (MTAG)	361194 European ancestry individuals	NA	11p11.2		MADD			ENSG00000110514	NA	NA	rs7940809-T	rs7940809	0	7940809	intron_variant	0	NR	3e-55	54.5229		0.043994	[0.038-0.05] unit increase	NR [6206408] (imputed)	N
51	rs11039189	11	47336442	rs6485751	2019-06-25	30804565	Jansen PR	2019-02-25	Nat Genet	www.ncbi.nlm.nih.gov/pubmed/30804565	Genome-wide analysis of insomnia in 1.331.010 individuals identifies new risk loci and functional pathways.	Morningness	434835 European ancestry individuals	NA	11p11.2		MADD			ENSG00000110514	NA	NA	rs6485751-C	rs6485751	0	6485751	intron_variant	0	0.2097	1e-09	9		0.016	[0.01-0.022] unit decrease	Affymetrix. Illumina [11597492] (imputed)	N
51	rs11039189	11	47336442	rs6485751	2023-05-31	36764567	Davyson E	2023-02-09	Biol Psychiatry	www.ncbi.nlm.nih.gov/pubmed/36764567	Metabolomic Investigation of Major Depressive Disorder Identifies a Potentially Causal Association With Polyunsaturated Fatty Acids.	Sphingomyelins levels (UKB data field 23438)	88268 European ancestry individuals	NA	11p11.2		MADD			ENSG00000110514	NA	NA	rs6485751-C	rs6485751	0	6485751	intron_variant	0	0.209445	3e-10	9.52288		0.034276	[0.024-0.045] unit increase	NR [16366159] (imputed)	N
51	rs11039189	11	47336442	rs6485751	2023-05-31	36764567	Davyson E	2023-02-09	Biol Psychiatry	www.ncbi.nlm.nih.gov/pubmed/36764567	Metabolomic Investigation of Major Depressive Disorder Identifies a Potentially Causal Association With Polyunsaturated Fatty Acids.	Free cholesterol to total lipids in small HDL percentage (UKB data field 23647)	88329 European ancestry individuals	NA	11p11.2		MADD			ENSG00000110514	NA	NA	rs6485751-C	rs6485751	0	6485751	intron_variant	0	0.209476	1e-09	9		0.0338312	[0.023-0.045] unit increase	NR [16366144] (imputed)	N
51	rs3781621	11	47337383	rs1275799798	2023-01-09	35884923	Lee SB	2022-07-06	Biomedicines	www.ncbi.nlm.nih.gov/pubmed/35884923	Dyslipidaemia-Genotype Interactions with Nutrient Intake and Cerebro-Cardiovascular Disease.	HDL cholesterol levels	58701 Korean ancestry individuals	NA	11p11.2		MADD			ENSG00000110514	NA	NA	rs1275799798-CTTT	rs1275799798	0	1275799798	intron_variant	0	NR	2e-06	5.69897		0.36	[0.21-0.51] unit decrease	Affymetrix [7975321] (imputed)	N
51	rs11039189	11	47339180	rs4752979	2023-05-31	36764567	Davyson E	2023-02-09	Biol Psychiatry	www.ncbi.nlm.nih.gov/pubmed/36764567	Metabolomic Investigation of Major Depressive Disorder Identifies a Potentially Causal Association With Polyunsaturated Fatty Acids.	Phospholipids to total lipids in large HDL percentage (UKB data field 23634)	88329 European ancestry individuals	NA	11p11.2		MADD			ENSG00000110514	NA	NA	rs4752979-G	rs4752979	0	4752979	intron_variant	0	0.20947	1e-11	11		0.0381351	[0.027-0.049] unit decrease	NR [16366144] (imputed)	N
51	rs11039189	11	47342019	rs12222581	2023-06-28	37337106	Liu N	2023-06-19	Nat Genet	www.ncbi.nlm.nih.gov/pubmed/37337106	Cross-ancestry genome-wide association meta-analyses of hippocampal and subfield volumes.	Right hippocampal volume (fissure)	38977 European ancestry East Asian ancestry individuals	NA	11p11.2		MADD			ENSG00000110514	NA	NA	rs12222581-T	rs12222581	0	12222581	intron_variant	0	0.60237	1e-09	9		0.0502292	[0.034-0.066] unit increase	NR [5257171] (imputed)	N
51	rs3781621	11	47343955	rs10769252	2023-05-31	36764567	Davyson E	2023-02-09	Biol Psychiatry	www.ncbi.nlm.nih.gov/pubmed/36764567	Metabolomic Investigation of Major Depressive Disorder Identifies a Potentially Causal Association With Polyunsaturated Fatty Acids.	Phospholipids to total lipids in large VLDL percentage (UKB data field 23589)	88321 European ancestry individuals	NA	11p11.2		MADD			ENSG00000110514	NA	NA	rs10769252-G	rs10769252	0	10769252	intron_variant	0	0.32218	2e-11	10.699		0.032899	[0.023-0.043] unit decrease	NR [16366100] (imputed)	N
51	rs3781621	11	47345100	rs10838692	2018-08-13	29891935	Choquet H	2018-06-11	Nat Commun	www.ncbi.nlm.nih.gov/pubmed/29891935	A multiethnic genome-wide association study of primary open-angle glaucoma identifies novel risk loci.	Glaucoma (primary open-angle)	10523 European ancestry cases 203579 European ancestry controls 411 Hispanic cases 4778 Hispanic controls 463 East Asian ancestry cases 4907 East Asian ancestry controls 298 African American cases 1549 African American controls 204 South Asian ancestry cases 4916 South Asian ancestry controls 272 African British cases 4831 African British controls 144 mixed ancestry cases 3427 mixed ancestry controls	NA	11p11.2	MADD	MADD			ENSG00000110514	NA	NA	rs10838692-C	rs10838692	0	10838692	intron_variant	0	NR	9e-10	9.04576		1.08696	[1.06-1.12]	Affymetrix [at least 665500] (imputed)	N
51	rs3781621	11	47345100	rs10838692	2019-02-14	29507422	Hoffmann TJ	2018-03-05	Nat Genet	www.ncbi.nlm.nih.gov/pubmed/29507422	A large electronic-health-record-based genome-wide study of serum lipids.	High density lipoprotein cholesterol levels	76627 European ancestry individuals 7795 Hispanic individuals 6855 East Asian ancestry individuals 2958 African American individuals 439 South Asian ancestry individuals	NA	11p11.2	NR	MADD			ENSG00000110514	NA	NA	rs10838692-T	rs10838692	0	10838692	intron_variant	0	0.691	5e-17	16.301	(EA)	0.034	unit decrease	Affymetrix [at least 7091467] (imputed)	N
51	rs3781621	11	47345100	rs10838692	2019-02-14	29507422	Hoffmann TJ	2018-03-05	Nat Genet	www.ncbi.nlm.nih.gov/pubmed/29507422	A large electronic-health-record-based genome-wide study of serum lipids.	High density lipoprotein cholesterol levels	76627 European ancestry individuals 7795 Hispanic individuals 6855 East Asian ancestry individuals 2958 African American individuals 439 South Asian ancestry individuals	NA	11p11.2	NR	MADD			ENSG00000110514	NA	NA	rs10838692-T	rs10838692	0	10838692	intron_variant	0	NR	6e-20	19.2218		0.033	unit decrease	Affymetrix [at least 7091467] (imputed)	N
51	rs11039189	11	47349846	rs753992	2018-07-04	29422769	Shah RL	2018-02-05	Mol Vis	www.ncbi.nlm.nih.gov/pubmed/29422769	A genome-wide association study of corneal astigmatism: The CREAM Consortium.	Corneal astigmatism	9293 European ancestry cases 12957 European ancestry controls 4349 Asian ancestry cases 4771 Asian ancestry controls	NA	11p11.2	MADD	MADD			ENSG00000110514	NA	NA	rs753992-G	rs753992	0	753992	non_coding_transcript_exon_variant	0	0.71	3e-06	5.52288		1.0989	[1.05-1.15]	NR [~ 55000000] (imputed)	N
51	rs11039189	11	47349846	rs753992	2022-04-27	35213538	Richardson TG	2022-02-25	PLoS Biol	www.ncbi.nlm.nih.gov/pubmed/35213538	Characterising metabolomic signatures of lipid-modifying therapies through drug target mendelian randomisation.	Cholesterol to total lipids ratio in large LDL	115082 European ancestry individuals	NA	11p11.2		MADD			ENSG00000110514	NA	NA	rs753992-G	rs753992	0	753992	non_coding_transcript_exon_variant	0	0.825255	9e-14	13.0458		0.0392854	[0.029-0.05] unit decrease	NR [11722792] (imputed)	N
51	rs11039189	11	47349969	rs753993	2023-05-31	36764567	Davyson E	2023-02-09	Biol Psychiatry	www.ncbi.nlm.nih.gov/pubmed/36764567	Metabolomic Investigation of Major Depressive Disorder Identifies a Potentially Causal Association With Polyunsaturated Fatty Acids.	Phospholipids to total lipids in medium HDL percentage (UKB data field 23639)	88329 European ancestry individuals	NA	11p11.2		MADD			ENSG00000110514	NA	NA	rs753993-A	rs753993	0	753993	non_coding_transcript_exon_variant	0	0.209519	8e-13	12.0969		0.0397352	[0.029-0.051] unit decrease	NR [16366144] (imputed)	N
51	rs11039189	11	47352757	rs3729805	2022-08-24	35762941	Plotnikov D	2022-06-01	Invest Ophthalmol Vis Sci	www.ncbi.nlm.nih.gov/pubmed/35762941	High Blood Pressure and Intraocular Pressure: A Mendelian Randomization Study.	Pulse pressure	526001 European ancestry individuals	NA	11p11.2		MADD - MYBPC3	ENSG00000110514	ENSG00000134571		1175	200	rs3729805-T	rs3729805	0	3729805	downstream_gene_variant	1	NR	8e-12	11.0969		0.222	[0.16-0.29] unit decrease	NR [NR] (imputed)	N
51	rs3781621	11	47354787	rs1052373	2020-07-21	32203549	Richardson TG	2020-03-23	PLoS Med	www.ncbi.nlm.nih.gov/pubmed/32203549	Evaluating the relationship between circulating lipoprotein lipids and apolipoproteins with risk of coronary heart disease: A multivariable Mendelian randomisation analysis.	HDL cholesterol levels	403943 European ancestry individuals	NA	11p11.2	MYBPC3	MYBPC3			ENSG00000134571	NA	NA	rs1052373-C	rs1052373	0	1052373	synonymous_variant	0	0.678129	1e-106	106		0.0446282	[0.041-0.049] unit decrease	Affymetrix [NR] (imputed)	N
51	rs3781621	11	47354787	rs1052373	2021-06-29	33462484	Sinnott-Armstrong N	2021-01-18	Nat Genet	www.ncbi.nlm.nih.gov/pubmed/33462484	Genetics of 35 blood and urine biomarkers in the UK Biobank.	Apolipoprotein A1 levels	311601 European ancestry individuals 5550 African ancestry individuals 6682 South Asian ancestry individuals	NA	11p11.2	NR	MYBPC3			ENSG00000134571	NA	NA	rs1052373-T	rs1052373	0	1052373	synonymous_variant	0	NR	4e-43	42.3979		0.0369	[0.032-0.042] unit increase	Affymetrix [9000000] (imputed)	N
51	rs3781621	11	47354787	rs1052373	2021-06-29	33462484	Sinnott-Armstrong N	2021-01-18	Nat Genet	www.ncbi.nlm.nih.gov/pubmed/33462484	Genetics of 35 blood and urine biomarkers in the UK Biobank.	C-reactive protein levels	341805 European ancestry individuals 6006 African ancestry individuals 7316 South Asian ancestry individuals	NA	11p11.2	NR	MYBPC3			ENSG00000134571	NA	NA	rs1052373-T	rs1052373	0	1052373	synonymous_variant	0	NR	7e-21	20.1549		0.024	[0.019-0.029] unit decrease	Affymetrix [9000000] (imputed)	N
51	rs3781621	11	47354787	rs1052373	2021-06-29	33462484	Sinnott-Armstrong N	2021-01-18	Nat Genet	www.ncbi.nlm.nih.gov/pubmed/33462484	Genetics of 35 blood and urine biomarkers in the UK Biobank.	Cystatin C levels	342399 European ancestry individuals 6015 African ancestry individuals 7338 South Asian ancestry individuals	NA	11p11.2	NR	MYBPC3			ENSG00000134571	NA	NA	rs1052373-T	rs1052373	0	1052373	synonymous_variant	0	NR	2e-09	8.69897		0.0154	[0.01-0.02] unit decrease	Affymetrix [9000000] (imputed)	N
51	rs3781621	11	47354787	rs1052373	2021-06-29	33462484	Sinnott-Armstrong N	2021-01-18	Nat Genet	www.ncbi.nlm.nih.gov/pubmed/33462484	Genetics of 35 blood and urine biomarkers in the UK Biobank.	Blood glucose levels	313125 European ancestry individuals 5568 African ancestry individuals 6693 South Asian ancestry individuals	NA	11p11.2	NR	MYBPC3			ENSG00000134571	NA	NA	rs1052373-T	rs1052373	0	1052373	synonymous_variant	0	NR	6e-15	14.2218		0.0209	[0.016-0.026] unit increase	Affymetrix [9000000] (imputed)	N
51	rs3781621	11	47354787	rs1052373	2021-06-29	33462484	Sinnott-Armstrong N	2021-01-18	Nat Genet	www.ncbi.nlm.nih.gov/pubmed/33462484	Genetics of 35 blood and urine biomarkers in the UK Biobank.	High density lipoprotein cholesterol levels	313372 European ancestry individuals 5573 African ancestry individuals 6689 South Asian ancestry individuals	NA	11p11.2	NR	MYBPC3			ENSG00000134571	NA	NA	rs1052373-T	rs1052373	0	1052373	synonymous_variant	0	NR	4e-72	71.3979		0.048	[0.043-0.053] unit increase	Affymetrix [9000000] (imputed)	N
51	rs3781621	11	47354787	rs1052373	2021-06-29	33462484	Sinnott-Armstrong N	2021-01-18	Nat Genet	www.ncbi.nlm.nih.gov/pubmed/33462484	Genetics of 35 blood and urine biomarkers in the UK Biobank.	Glycated hemoglobin levels	327177 European ancestry individuals 4847 African ancestry individuals 6895 South Asian ancestry individuals	NA	11p11.2	NR	MYBPC3			ENSG00000134571	NA	NA	rs1052373-T	rs1052373	0	1052373	synonymous_variant	0	NR	6e-11	10.2218		0.0171	[0.012-0.022] unit increase	Affymetrix [9000000] (imputed)	N
51	rs3781621	11	47354787	rs1052373	2021-06-29	33462484	Sinnott-Armstrong N	2021-01-18	Nat Genet	www.ncbi.nlm.nih.gov/pubmed/33462484	Genetics of 35 blood and urine biomarkers in the UK Biobank.	Insulin-like growth factor 1 levels	340567 European ancestry individuals 5974 African ancestry individuals 7283 South Asian ancestry individuals	NA	11p11.2	NR	MYBPC3			ENSG00000134571	NA	NA	rs1052373-T	rs1052373	0	1052373	synonymous_variant	0	NR	4e-27	26.3979		0.0277	[0.023-0.033] unit increase	Affymetrix [9000000] (imputed)	N
51	rs3781621	11	47354787	rs1052373	2021-06-29	33462484	Sinnott-Armstrong N	2021-01-18	Nat Genet	www.ncbi.nlm.nih.gov/pubmed/33462484	Genetics of 35 blood and urine biomarkers in the UK Biobank.	Triglyceride levels	342233 European ancestry individuals 6014 African ancestry individuals 7330 South Asian ancestry individuals	NA	11p11.2	NR	MYBPC3			ENSG00000134571	NA	NA	rs1052373-T	rs1052373	0	1052373	synonymous_variant	0	NR	2e-19	18.699		0.0231	[0.018-0.028] unit decrease	Affymetrix [9000000] (imputed)	N
51	rs3781621	11	47356870	rs2301216	2019-02-08	30595370	Kichaev G	2018-12-27	Am J Hum Genet	www.ncbi.nlm.nih.gov/pubmed/30595370	Leveraging Polygenic Functional Enrichment to Improve GWAS Power.	Systolic blood pressure	approximately 422000 European ancestry individuals	NA	11p11.2		MYBPC3			ENSG00000134571	NA	NA	rs2301216-?	rs2301216	0	2301216	intron_variant	0	NR	4e-10	9.39794		NA		NR [~ 8900000] (imputed)	N
51	rs3781621	11	47356870	rs2301216	2022-11-17	36329257	Lee CJ	2022-11-03	Commun Biol	www.ncbi.nlm.nih.gov/pubmed/36329257	Phenome-wide analysis of Taiwan Biobank reveals novel glycemia-related loci and genetic risks for diabetes.	High density lipoprotein cholesterol levels	76531 Taiwanese ancestry individuals	NA	11p11.2		MYBPC3			ENSG00000134571	NA	NA	rs2301216-?	rs2301216	0	2301216	intron_variant	0	NR	4e-08	7.39794		0.368282	unit increase	NR [5925277] (imputed)	N
51	rs3781621	11	47356870	rs2301216	2023-05-31	36764567	Davyson E	2023-02-09	Biol Psychiatry	www.ncbi.nlm.nih.gov/pubmed/36764567	Metabolomic Investigation of Major Depressive Disorder Identifies a Potentially Causal Association With Polyunsaturated Fatty Acids.	Glucose levels (UKB data field 23470)	88174 European ancestry individuals	NA	11p11.2		MYBPC3			ENSG00000134571	NA	NA	rs2301216-T	rs2301216	0	2301216	intron_variant	0	0.342853	1e-09	9		0.0298782	[0.02-0.04] unit increase	NR [16366051] (imputed)	N
51	rs11039189	11	47357170	rs2254240	2019-03-07	30578418	Giri A	2018-12-21	Nat Genet	www.ncbi.nlm.nih.gov/pubmed/30578418	Trans-ethnic association study of blood pressure determinants in over 750.000 individuals.	Pulse pressure	365998 European ancestry individuals 63490 African ancestry individuals 22802 Hispanic individuals 4792 Asian ancestry individuals 2695 Native American ancestry individuals	299.024 European ancestry individuals. 17.277 individuals	11p11.2	MYBPC3	MYBPC3			ENSG00000134571	NA	NA	rs2254240-A	rs2254240	0	2254240	3_prime_UTR_variant	0	0.2321	4e-14	13.3979		0.2275	[0.17-0.29] mmHg decrease	Affymetrix [NR] (imputed)	N
51	rs11039189	11	47357170	rs2254240	2021-12-14	34594039	Sakaue S	2021-09-30	Nat Genet	www.ncbi.nlm.nih.gov/pubmed/34594039	A cross-population atlas of genetic associations for 220 human phenotypes.	Systolic blood pressure	340159 European ancestry individuals 145505 East Asian ancestry individuals	NA	11p11.2		MYBPC3			ENSG00000134571	NA	NA	rs2254240-A	rs2254240	0	2254240	3_prime_UTR_variant	0	NR	3e-18	17.5229		0.0194	[0.015-0.024] unit decrease	Affymetrix. Illumina [20537302] (imputed)	N
51	rs3781621	11	47360412	rs2269434	2020-03-23	31900758	Han X	2020-01-03	Eur J Epidemiol	www.ncbi.nlm.nih.gov/pubmed/31900758	Using Mendelian randomization to evaluate the causal relationship between serum C-reactive protein levels and age-related macular degeneration.	C-reactive protein levels	418642 British ancestry individuals	NA	11p11.2	NR	MYBPC3			ENSG00000134571	NA	NA	rs2269434-T	rs2269434	0	2269434	intron_variant	0	0.653244	2e-29	28.699		0.0243335	[0.02-0.029] unit increase	NR [NR]	N
51	rs3781621	11	47360412	rs2269434	2020-02-10	31604244	International Multiple Sclerosis Genetics Consortium	2019-09-01	Science	www.ncbi.nlm.nih.gov/pubmed/31604244	Multiple sclerosis genomic map implicates peripheral immune cells and microglia in susceptibility.	Multiple sclerosis	14802 European and unknown ancestry cases 26703 European and unknown ancestry controls	32.627 European and unknown ancestry cases. 41.672 European and unknown ancestry controls	11p11.2	MYBPC3	MYBPC3			ENSG00000134571	NA	NA	rs2269434-C	rs2269434	0	2269434	intron_variant	0	NR	1e-13	13		1.09063	NR	Affymetrix. Illumina [8278136] (imputed)	N
51	rs3781621	11	47360412	rs2269434	2020-07-21	32203549	Richardson TG	2020-03-23	PLoS Med	www.ncbi.nlm.nih.gov/pubmed/32203549	Evaluating the relationship between circulating lipoprotein lipids and apolipoproteins with risk of coronary heart disease: A multivariable Mendelian randomisation analysis.	Apolipoprotein A1 levels	393193 European ancestry individuals	NA	11p11.2	MYBPC3	MYBPC3			ENSG00000134571	NA	NA	rs2269434-T	rs2269434	0	2269434	intron_variant	0	0.65461	3e-63	62.5229		0.0345679	[0.031-0.039] unit decrease	Affymetrix [NR] (imputed)	N
51	rs3781621	11	47360412	rs2269434	2021-06-29	33462484	Sinnott-Armstrong N	2021-01-18	Nat Genet	www.ncbi.nlm.nih.gov/pubmed/33462484	Genetics of 35 blood and urine biomarkers in the UK Biobank.	Apolipoprotein A1 levels	311601 European ancestry individuals 5550 African ancestry individuals 6682 South Asian ancestry individuals	NA	11p11.2	NR	MYBPC3			ENSG00000134571	NA	NA	rs2269434-C	rs2269434	0	2269434	intron_variant	0	NR	2e-44	43.699		0.0367	[0.032-0.042] unit increase	Affymetrix [9000000] (imputed)	N
51	rs3781621	11	47360412	rs2269434	2021-06-29	33462484	Sinnott-Armstrong N	2021-01-18	Nat Genet	www.ncbi.nlm.nih.gov/pubmed/33462484	Genetics of 35 blood and urine biomarkers in the UK Biobank.	C-reactive protein levels	341805 European ancestry individuals 6006 African ancestry individuals 7316 South Asian ancestry individuals	NA	11p11.2	NR	MYBPC3			ENSG00000134571	NA	NA	rs2269434-C	rs2269434	0	2269434	intron_variant	0	NR	3e-22	21.5229		0.0243	[0.019-0.029] unit decrease	Affymetrix [9000000] (imputed)	N
51	rs3781621	11	47360412	rs2269434	2021-06-29	33462484	Sinnott-Armstrong N	2021-01-18	Nat Genet	www.ncbi.nlm.nih.gov/pubmed/33462484	Genetics of 35 blood and urine biomarkers in the UK Biobank.	Blood glucose levels	313125 European ancestry individuals 5568 African ancestry individuals 6693 South Asian ancestry individuals	NA	11p11.2	NR	MYBPC3			ENSG00000134571	NA	NA	rs2269434-C	rs2269434	0	2269434	intron_variant	0	NR	1e-13	13		0.0195	[0.014-0.025] unit increase	Affymetrix [9000000] (imputed)	N
51	rs3781621	11	47360412	rs2269434	2021-06-29	33462484	Sinnott-Armstrong N	2021-01-18	Nat Genet	www.ncbi.nlm.nih.gov/pubmed/33462484	Genetics of 35 blood and urine biomarkers in the UK Biobank.	High density lipoprotein cholesterol levels	313372 European ancestry individuals 5573 African ancestry individuals 6689 South Asian ancestry individuals	NA	11p11.2	NR	MYBPC3			ENSG00000134571	NA	NA	rs2269434-C	rs2269434	0	2269434	intron_variant	0	NR	4e-72	71.3979		0.047	[0.042-0.052] unit increase	Affymetrix [9000000] (imputed)	N
51	rs3781621	11	47360412	rs2269434	2021-06-29	33462484	Sinnott-Armstrong N	2021-01-18	Nat Genet	www.ncbi.nlm.nih.gov/pubmed/33462484	Genetics of 35 blood and urine biomarkers in the UK Biobank.	Glycated hemoglobin levels	327177 European ancestry individuals 4847 African ancestry individuals 6895 South Asian ancestry individuals	NA	11p11.2	NR	MYBPC3			ENSG00000134571	NA	NA	rs2269434-C	rs2269434	0	2269434	intron_variant	0	NR	1e-10	10		0.0165	[0.011-0.022] unit increase	Affymetrix [9000000] (imputed)	N
51	rs3781621	11	47360412	rs2269434	2021-06-29	33462484	Sinnott-Armstrong N	2021-01-18	Nat Genet	www.ncbi.nlm.nih.gov/pubmed/33462484	Genetics of 35 blood and urine biomarkers in the UK Biobank.	Insulin-like growth factor 1 levels	340567 European ancestry individuals 5974 African ancestry individuals 7283 South Asian ancestry individuals	NA	11p11.2	NR	MYBPC3			ENSG00000134571	NA	NA	rs2269434-C	rs2269434	0	2269434	intron_variant	0	NR	6e-32	31.2218		0.0296	[0.025-0.034] unit increase	Affymetrix [9000000] (imputed)	N
51	rs3781621	11	47360412	rs2269434	2021-06-29	33462484	Sinnott-Armstrong N	2021-01-18	Nat Genet	www.ncbi.nlm.nih.gov/pubmed/33462484	Genetics of 35 blood and urine biomarkers in the UK Biobank.	Triglyceride levels	342233 European ancestry individuals 6014 African ancestry individuals 7330 South Asian ancestry individuals	NA	11p11.2	NR	MYBPC3			ENSG00000134571	NA	NA	rs2269434-C	rs2269434	0	2269434	intron_variant	0	NR	7e-18	17.1549		0.0216	[0.017-0.027] unit decrease	Affymetrix [9000000] (imputed)	N
51	rs3781621	11	47360412	rs2269434	2022-11-17	34887591	Graham SE	2021-12-09	Nature	www.ncbi.nlm.nih.gov/pubmed/34887591	The power of genetic diversity in genome-wide association studies of lipids.	High density lipoprotein cholesterol levels	146492 East Asian ancestry individuals	NA	11p11.2		MYBPC3			ENSG00000134571	NA	NA	rs2269434-C	rs2269434	0	2269434	intron_variant	0	0.645053	5e-12	11.301		0.032305	[0.024-0.041] unit increase	NR [52000000] (imputed)	N
51	rs3781621	11	47360412	rs2269434	2023-05-12	36918541	Young WJ	2023-03-14	Nat Commun	www.ncbi.nlm.nih.gov/pubmed/36918541	Genetic architecture of spatial electrical biomarkers for cardiac arrhythmia and relationship with cardiovascular disease.	Spatial QRS-T angle	96562 European ancestry individuals	NA	11p11.2		MYBPC3			ENSG00000134571	NA	NA	rs2269434-T	rs2269434	0	2269434	intron_variant	0	0.654	4e-09	8.39794		0.029	[0.019-0.039] unit decrease	Affymetrix. Illumina [8603009] (imputed)	N
51	rs11039189	11	47361857	rs7928073	2018-11-12	30038396	Lee JJ	2018-07-23	Nat Genet	www.ncbi.nlm.nih.gov/pubmed/30038396	Gene discovery and polygenic prediction from a genome-wide association study of educational attainment in 1.1 million individuals.	Self-reported math ability (MTAG)	670471 European ancestry individuals	NA	11p11.2	Intergenic	MYBPC3			ENSG00000134571	NA	NA	rs7928073-T	rs7928073	0	7928073	intron_variant	0	0.1723	5e-13	12.301	(MTAG)	0.0172	[0.012-0.022] unit increase	Affymetrix. Illumina [7100000] (imputed)	N
51	rs11039189	11	47362465	rs10769254	2019-02-08	30595370	Kichaev G	2018-12-27	Am J Hum Genet	www.ncbi.nlm.nih.gov/pubmed/30595370	Leveraging Polygenic Functional Enrichment to Improve GWAS Power.	Cardiovascular disease	approximately 459000 European ancestry individuals	NA	11p11.2		MYBPC3			ENSG00000134571	NA	NA	rs10769254-?	rs10769254	0	10769254	intron_variant	0	NR	1e-15	15		NA		NR [~ 8900000] (imputed)	N
51	rs11039189	11	47362465	rs10769254	2019-07-05	30698716	de Vries PS	2019-01-29	Am J Epidemiol	www.ncbi.nlm.nih.gov/pubmed/30698716	Multi-Ancestry Genome-Wide Association Study of Lipid Levels Incorporating Gene-Alcohol Interactions.	HDL cholesterol levels in current drinkers	56505 European ancestry individuals 9870 African American individuals 2491 Asian ancestry individuals 2528 Hispanic individuals	107.548 European ancestry individuals. 2.028 African American or Afro-Caribbean individuals. 41.240 Asian ancestry individuals. 6.622 Hispanic individuals. 1.984 Brazilian ancestry individuals	11p11.2	MYBPC3	MYBPC3			ENSG00000134571	NA	NA	rs10769254-C	rs10769254	0	10769254	intron_variant	0	NR	6e-07	6.22185	(Asian)	0.008	NR unit increase	Affymetrix. Illumina [NR] (imputed)	N
51	rs11039189	11	47362465	rs10769254	2019-07-05	30698716	de Vries PS	2019-01-29	Am J Epidemiol	www.ncbi.nlm.nih.gov/pubmed/30698716	Multi-Ancestry Genome-Wide Association Study of Lipid Levels Incorporating Gene-Alcohol Interactions.	HDL cholesterol levels in current drinkers	56505 European ancestry individuals 9870 African American individuals 2491 Asian ancestry individuals 2528 Hispanic individuals	107.548 European ancestry individuals. 2.028 African American or Afro-Caribbean individuals. 41.240 Asian ancestry individuals. 6.622 Hispanic individuals. 1.984 Brazilian ancestry individuals	11p11.2	MYBPC3	MYBPC3			ENSG00000134571	NA	NA	rs10769254-C	rs10769254	0	10769254	intron_variant	0	NR	4e-22	21.3979		0.009	NR unit increase	Affymetrix. Illumina [NR] (imputed)	N
51	rs11039189	11	47362465	rs10769254	2019-07-05	30698716	de Vries PS	2019-01-29	Am J Epidemiol	www.ncbi.nlm.nih.gov/pubmed/30698716	Multi-Ancestry Genome-Wide Association Study of Lipid Levels Incorporating Gene-Alcohol Interactions.	HDL cholesterol levels x alcohol consumption (regular vs non-regular drinkers) interaction (2df)	44831 European ancestry regular drinkers 3976 African American regular drinkers 1288 Asian ancestry regular drinkers 827 Hispanic regular drinkers 11674 European ancestry non-regular drinkers 5894 African American non-regular drinkers 1203 Asian ancestry non-regular drinkers 1701 Hispanic non-regular drinkers	71.281 European ancestry regular drinkers. 711 African American or Afro-Caribbean regular drinkers. 35.088 Asian ancestry regular drinkers. 3.742 Hispanic regular drinkers. 36.267 European ancestry non-regular drinkers. 1.317 African American or Afro-Caribbean non-regular drinkers. 6.152 Asian ancestry non-regular drinkers. 2.880 Hispanic non-regular drinkers	11p11.2	MYBPC3	MYBPC3			ENSG00000134571	NA	NA	rs10769254-C	rs10769254	0	10769254	intron_variant	0	NR	5e-28	27.301	(EA)	NA		Affymetrix. Illumina [NR] (imputed)	N
51	rs11039189	11	47362465	rs10769254	2019-07-05	30698716	de Vries PS	2019-01-29	Am J Epidemiol	www.ncbi.nlm.nih.gov/pubmed/30698716	Multi-Ancestry Genome-Wide Association Study of Lipid Levels Incorporating Gene-Alcohol Interactions.	HDL cholesterol levels x alcohol consumption (regular vs non-regular drinkers) interaction (2df)	44831 European ancestry regular drinkers 3976 African American regular drinkers 1288 Asian ancestry regular drinkers 827 Hispanic regular drinkers 11674 European ancestry non-regular drinkers 5894 African American non-regular drinkers 1203 Asian ancestry non-regular drinkers 1701 Hispanic non-regular drinkers	71.281 European ancestry regular drinkers. 711 African American or Afro-Caribbean regular drinkers. 35.088 Asian ancestry regular drinkers. 3.742 Hispanic regular drinkers. 36.267 European ancestry non-regular drinkers. 1.317 African American or Afro-Caribbean non-regular drinkers. 6.152 Asian ancestry non-regular drinkers. 2.880 Hispanic non-regular drinkers	11p11.2	MYBPC3	MYBPC3			ENSG00000134571	NA	NA	rs10769254-C	rs10769254	0	10769254	intron_variant	0	NR	2e-08	7.69897	(Asian)	NA		Affymetrix. Illumina [NR] (imputed)	N
51	rs11039189	11	47362465	rs10769254	2019-07-05	30698716	de Vries PS	2019-01-29	Am J Epidemiol	www.ncbi.nlm.nih.gov/pubmed/30698716	Multi-Ancestry Genome-Wide Association Study of Lipid Levels Incorporating Gene-Alcohol Interactions.	HDL cholesterol levels	89893 European ancestry individuals 20989 African American individuals 12450 Asian ancestry individuals 3994 HIspanic individuals	136.986 European ancestry individuals. 4.475 African American or Afro-Caribbean individuals. 108.431 Asian ancestry individuals. 13.714 Hispanic individuals. 3.652 Brazilian ancestry individuals	11p11.2	MYBPC3	MYBPC3			ENSG00000134571	NA	NA	rs10769254-C	rs10769254	0	10769254	intron_variant	0	NR	9e-16	15.0458		0.01205	NR unit increase	Affymetrix. Illumina [NR] (imputed)	N
51	rs11039189	11	47362465	rs10769254	2019-07-05	30698716	de Vries PS	2019-01-29	Am J Epidemiol	www.ncbi.nlm.nih.gov/pubmed/30698716	Multi-Ancestry Genome-Wide Association Study of Lipid Levels Incorporating Gene-Alcohol Interactions.	HDL cholesterol levels	89893 European ancestry individuals 20989 African American individuals 12450 Asian ancestry individuals 3994 HIspanic individuals	136.986 European ancestry individuals. 4.475 African American or Afro-Caribbean individuals. 108.431 Asian ancestry individuals. 13.714 Hispanic individuals. 3.652 Brazilian ancestry individuals	11p11.2	MYBPC3	MYBPC3			ENSG00000134571	NA	NA	rs10769254-C	rs10769254	0	10769254	intron_variant	0	NR	4e-09	8.39794	(EA)	0.01197	NR unit increase	Affymetrix. Illumina [NR] (imputed)	N
51	rs11039189	11	47362465	rs10769254	2019-07-05	30698716	de Vries PS	2019-01-29	Am J Epidemiol	www.ncbi.nlm.nih.gov/pubmed/30698716	Multi-Ancestry Genome-Wide Association Study of Lipid Levels Incorporating Gene-Alcohol Interactions.	HDL cholesterol levels	89893 European ancestry individuals 20989 African American individuals 12450 Asian ancestry individuals 3994 HIspanic individuals	136.986 European ancestry individuals. 4.475 African American or Afro-Caribbean individuals. 108.431 Asian ancestry individuals. 13.714 Hispanic individuals. 3.652 Brazilian ancestry individuals	11p11.2	MYBPC3	MYBPC3			ENSG00000134571	NA	NA	rs10769254-C	rs10769254	0	10769254	intron_variant	0	NR	2e-07	6.69897	(Asian)	0.01	NR unit increase	Affymetrix. Illumina [NR] (imputed)	N
51	rs11039189	11	47362465	rs10769254	2019-07-05	30698716	de Vries PS	2019-01-29	Am J Epidemiol	www.ncbi.nlm.nih.gov/pubmed/30698716	Multi-Ancestry Genome-Wide Association Study of Lipid Levels Incorporating Gene-Alcohol Interactions.	HDL cholesterol levels x alcohol consumption (drinkers vs non-drinkers) interaction (2df)	56505 European ancestry current drinkers 9870 African American current drinkers 2491 Asian ancestry current drinkers 2528 Hispanic current drinkers 33388 European ancestry non-drinkers 11119 African American non-drinkers 9959 Asian ancestry non-drinkers 1466 Hispanic non-drinkers	107.548 European ancestry current drinkers. 2.028 African American or Afro-Caribbean current drinkers. 41.240 Asian ancestry current drinkers. 6.622 Hispanic individuals. 1.984 Brazilian ancestry individuals. 29.438 European ancestry non-drinkers. 2.447 African American or Afro-Caribbean non-drinkers. 67.191 Asian ancestry non-drinkers. 7.092 Hispanic non-drinkers. 1.668 Brazilian ancestry non-drinkers	11p11.2	MYBPC3	MYBPC3			ENSG00000134571	NA	NA	rs10769254-C	rs10769254	0	10769254	intron_variant	0	NR	5e-69	68.301		NA		Affymetrix. Illumina [NR] (imputed)	N
51	rs11039189	11	47362465	rs10769254	2019-07-05	30698716	de Vries PS	2019-01-29	Am J Epidemiol	www.ncbi.nlm.nih.gov/pubmed/30698716	Multi-Ancestry Genome-Wide Association Study of Lipid Levels Incorporating Gene-Alcohol Interactions.	HDL cholesterol levels x alcohol consumption (drinkers vs non-drinkers) interaction (2df)	56505 European ancestry current drinkers 9870 African American current drinkers 2491 Asian ancestry current drinkers 2528 Hispanic current drinkers 33388 European ancestry non-drinkers 11119 African American non-drinkers 9959 Asian ancestry non-drinkers 1466 Hispanic non-drinkers	107.548 European ancestry current drinkers. 2.028 African American or Afro-Caribbean current drinkers. 41.240 Asian ancestry current drinkers. 6.622 Hispanic individuals. 1.984 Brazilian ancestry individuals. 29.438 European ancestry non-drinkers. 2.447 African American or Afro-Caribbean non-drinkers. 67.191 Asian ancestry non-drinkers. 7.092 Hispanic non-drinkers. 1.668 Brazilian ancestry non-drinkers	11p11.2	MYBPC3	MYBPC3			ENSG00000134571	NA	NA	rs10769254-C	rs10769254	0	10769254	intron_variant	0	NR	1e-48	48	(Asian)	NA		Affymetrix. Illumina [NR] (imputed)	N
51	rs11039189	11	47362465	rs10769254	2019-07-05	30698716	de Vries PS	2019-01-29	Am J Epidemiol	www.ncbi.nlm.nih.gov/pubmed/30698716	Multi-Ancestry Genome-Wide Association Study of Lipid Levels Incorporating Gene-Alcohol Interactions.	HDL cholesterol levels in current drinkers	56505 European ancestry individuals 9870 African American individuals 2491 Asian ancestry individuals 2528 Hispanic individuals	107.548 European ancestry individuals. 2.028 African American or Afro-Caribbean individuals. 41.240 Asian ancestry individuals. 6.622 Hispanic individuals. 1.984 Brazilian ancestry individuals	11p11.2	MYBPC3	MYBPC3			ENSG00000134571	NA	NA	rs10769254-C	rs10769254	0	10769254	intron_variant	0	NR	2e-17	16.699	(EA)	0.013	NR unit increase	Affymetrix. Illumina [NR] (imputed)	N
51	rs11039189	11	47362465	rs10769254	2019-07-05	30698716	de Vries PS	2019-01-29	Am J Epidemiol	www.ncbi.nlm.nih.gov/pubmed/30698716	Multi-Ancestry Genome-Wide Association Study of Lipid Levels Incorporating Gene-Alcohol Interactions.	Triglyceride levels x alcohol consumption (drinkers vs non-drinkers) interaction (2df)	56505 European ancestry current drinkers 9870 African American current drinkers 2491 Asian ancestry current drinkers 2528 Hispanic current drinkers 33388 European ancestry non-drinkers 11119 African American non-drinkers 9959 Asian ancestry non-drinkers 1466 Hispanic non-drinkers	107.548 European ancestry current drinkers. 2.028 African American or Afro-Caribbean current drinkers. 41.240 Asian ancestry current drinkers. 6.622 Hispanic individuals. 1.984 Brazilian ancestry individuals. 29.438 European ancestry non-drinkers. 2.447 African American or Afro-Caribbean non-drinkers. 67.191 Asian ancestry non-drinkers. 7.092 Hispanic non-drinkers. 1.668 Brazilian ancestry non-drinkers	11p11.2	MYBPC3	MYBPC3			ENSG00000134571	NA	NA	rs10769254-C	rs10769254	0	10769254	intron_variant	0	NR	2e-08	7.69897		NA		Affymetrix. Illumina [NR] (imputed)	N
51	rs11039189	11	47362465	rs10769254	2019-07-05	30698716	de Vries PS	2019-01-29	Am J Epidemiol	www.ncbi.nlm.nih.gov/pubmed/30698716	Multi-Ancestry Genome-Wide Association Study of Lipid Levels Incorporating Gene-Alcohol Interactions.	Triglyceride levels x alcohol consumption (regular vs non-regular drinkers) interaction (2df)	44831 European ancestry regular drinkers 3976 African American regular drinkers 1288 Asian ancestry regular drinkers 827 Hispanic regular drinkers 11674 European ancestry non-regular drinkers 5894 African American non-regular drinkers 1203 Asian ancestry non-regular drinkers 1701 Hispanic non-regular drinkers	71.281 European ancestry regular drinkers. 711 African American or Afro-Caribbean regular drinkers. 35.088 Asian ancestry regular drinkers. 3.742 Hispanic regular drinkers. 36.267 European ancestry non-regular drinkers. 1.317 African American or Afro-Caribbean non-regular drinkers. 6.152 Asian ancestry non-regular drinkers. 2.880 Hispanic non-regular drinkers	11p11.2	MYBPC3	MYBPC3			ENSG00000134571	NA	NA	rs10769254-C	rs10769254	0	10769254	intron_variant	0	NR	6e-07	6.22185	(EA)	NA		Affymetrix. Illumina [NR] (imputed)	N
51	rs11039189	11	47362465	rs10769254	2019-07-05	30698716	de Vries PS	2019-01-29	Am J Epidemiol	www.ncbi.nlm.nih.gov/pubmed/30698716	Multi-Ancestry Genome-Wide Association Study of Lipid Levels Incorporating Gene-Alcohol Interactions.	Triglyceride levels in current drinkers	56505 European ancestry individuals 9870 African American individuals 2491 Asian ancestry individuals 2528 Hispanic individuals	107.548 European ancestry individuals. 2.028 African American or Afro-Caribbean individuals. 41.240 Asian ancestry individuals. 6.622 Hispanic individuals. 1.984 Brazilian ancestry individuals	11p11.2	MYBPC3	MYBPC3			ENSG00000134571	NA	NA	rs10769254-C	rs10769254	0	10769254	intron_variant	0	NR	2e-07	6.69897		0.01	NR unit decrease	Affymetrix. Illumina [NR] (imputed)	N
51	rs11039189	11	47362465	rs10769254	2019-07-05	30698716	de Vries PS	2019-01-29	Am J Epidemiol	www.ncbi.nlm.nih.gov/pubmed/30698716	Multi-Ancestry Genome-Wide Association Study of Lipid Levels Incorporating Gene-Alcohol Interactions.	HDL cholesterol levels x alcohol consumption (regular vs non-regular drinkers) interaction (2df)	44831 European ancestry regular drinkers 3976 African American regular drinkers 1288 Asian ancestry regular drinkers 827 Hispanic regular drinkers 11674 European ancestry non-regular drinkers 5894 African American non-regular drinkers 1203 Asian ancestry non-regular drinkers 1701 Hispanic non-regular drinkers	71.281 European ancestry regular drinkers. 711 African American or Afro-Caribbean regular drinkers. 35.088 Asian ancestry regular drinkers. 3.742 Hispanic regular drinkers. 36.267 European ancestry non-regular drinkers. 1.317 African American or Afro-Caribbean non-regular drinkers. 6.152 Asian ancestry non-regular drinkers. 2.880 Hispanic non-regular drinkers	11p11.2	MYBPC3	MYBPC3			ENSG00000134571	NA	NA	rs10769254-C	rs10769254	0	10769254	intron_variant	0	NR	4e-29	28.3979		NA		Affymetrix. Illumina [NR] (imputed)	N
51	rs11039189	11	47362465	rs10769254	2019-07-05	30698716	de Vries PS	2019-01-29	Am J Epidemiol	www.ncbi.nlm.nih.gov/pubmed/30698716	Multi-Ancestry Genome-Wide Association Study of Lipid Levels Incorporating Gene-Alcohol Interactions.	Triglyceride levels x alcohol consumption (drinkers vs non-drinkers) interaction (2df)	56505 European ancestry current drinkers 9870 African American current drinkers 2491 Asian ancestry current drinkers 2528 Hispanic current drinkers 33388 European ancestry non-drinkers 11119 African American non-drinkers 9959 Asian ancestry non-drinkers 1466 Hispanic non-drinkers	107.548 European ancestry current drinkers. 2.028 African American or Afro-Caribbean current drinkers. 41.240 Asian ancestry current drinkers. 6.622 Hispanic individuals. 1.984 Brazilian ancestry individuals. 29.438 European ancestry non-drinkers. 2.447 African American or Afro-Caribbean non-drinkers. 67.191 Asian ancestry non-drinkers. 7.092 Hispanic non-drinkers. 1.668 Brazilian ancestry non-drinkers	11p11.2	MYBPC3	MYBPC3			ENSG00000134571	NA	NA	rs10769254-C	rs10769254	0	10769254	intron_variant	0	NR	1e-06	6	(EA)	NA		Affymetrix. Illumina [NR] (imputed)	N
51	rs11039189	11	47362465	rs10769254	2019-07-05	30698716	de Vries PS	2019-01-29	Am J Epidemiol	www.ncbi.nlm.nih.gov/pubmed/30698716	Multi-Ancestry Genome-Wide Association Study of Lipid Levels Incorporating Gene-Alcohol Interactions.	HDL cholesterol levels x alcohol consumption (drinkers vs non-drinkers) interaction (2df)	56505 European ancestry current drinkers 9870 African American current drinkers 2491 Asian ancestry current drinkers 2528 Hispanic current drinkers 33388 European ancestry non-drinkers 11119 African American non-drinkers 9959 Asian ancestry non-drinkers 1466 Hispanic non-drinkers	107.548 European ancestry current drinkers. 2.028 African American or Afro-Caribbean current drinkers. 41.240 Asian ancestry current drinkers. 6.622 Hispanic individuals. 1.984 Brazilian ancestry individuals. 29.438 European ancestry non-drinkers. 2.447 African American or Afro-Caribbean non-drinkers. 67.191 Asian ancestry non-drinkers. 7.092 Hispanic non-drinkers. 1.668 Brazilian ancestry non-drinkers	11p11.2	MYBPC3	MYBPC3			ENSG00000134571	NA	NA	rs10769254-C	rs10769254	0	10769254	intron_variant	0	NR	6e-31	30.2218	(EA)	NA		Affymetrix. Illumina [NR] (imputed)	N
51	rs11039189	11	47362465	rs10769254	2019-07-05	30698716	de Vries PS	2019-01-29	Am J Epidemiol	www.ncbi.nlm.nih.gov/pubmed/30698716	Multi-Ancestry Genome-Wide Association Study of Lipid Levels Incorporating Gene-Alcohol Interactions.	Triglyceride levels x alcohol consumption (regular vs non-regular drinkers) interaction (2df)	44831 European ancestry regular drinkers 3976 African American regular drinkers 1288 Asian ancestry regular drinkers 827 Hispanic regular drinkers 11674 European ancestry non-regular drinkers 5894 African American non-regular drinkers 1203 Asian ancestry non-regular drinkers 1701 Hispanic non-regular drinkers	71.281 European ancestry regular drinkers. 711 African American or Afro-Caribbean regular drinkers. 35.088 Asian ancestry regular drinkers. 3.742 Hispanic regular drinkers. 36.267 European ancestry non-regular drinkers. 1.317 African American or Afro-Caribbean non-regular drinkers. 6.152 Asian ancestry non-regular drinkers. 2.880 Hispanic non-regular drinkers	11p11.2	MYBPC3	MYBPC3			ENSG00000134571	NA	NA	rs10769254-C	rs10769254	0	10769254	intron_variant	0	NR	1e-08	8		NA		Affymetrix. Illumina [NR] (imputed)	N
51	rs11039189	11	47362465	rs10769254	2023-03-08	36581621	Huang J	2022-12-29	Nat Commun	www.ncbi.nlm.nih.gov/pubmed/36581621	Genomics and phenomics of body mass index reveals a complex disease network.	Body mass index	1122049 European ancestry individuals	NA	11p11.2		MYBPC3			ENSG00000134571	NA	NA	rs10769254-G	rs10769254	0	10769254	intron_variant	0	NR	2e-13	12.699		0.0137	[0.01-0.0174] unit increase	Affymetrix [NR] (imputed)	N
51	rs11039189	11	47367371	rs10769255	2022-04-27	35213538	Richardson TG	2022-02-25	PLoS Biol	www.ncbi.nlm.nih.gov/pubmed/35213538	Characterising metabolomic signatures of lipid-modifying therapies through drug target mendelian randomisation.	Phospholipids to total lipids ratio in very small VLDL	115082 European ancestry individuals	NA	11p11.2		MYBPC3			ENSG00000134571	NA	NA	rs10769255-C	rs10769255	0	10769255	intron_variant	0	0.824976	9e-10	9.04576		0.0325237	[0.022-0.043] unit increase	NR [11722792] (imputed)	N
51	rs11039189	11	47367371	rs10769255	2018-11-12	30038396	Lee JJ	2018-07-23	Nat Genet	www.ncbi.nlm.nih.gov/pubmed/30038396	Gene discovery and polygenic prediction from a genome-wide association study of educational attainment in 1.1 million individuals.	Cognitive performance (MTAG)	402382 European ancestry individuals	NA	11p11.2	Intergenic	MYBPC3			ENSG00000134571	NA	NA	rs10769255-T	rs10769255	0	10769255	intron_variant	0	0.1752	2e-09	8.69897	(MTAG)	0.0182	[0.012-0.024] unit increase	Affymetrix. Illumina [7100000] (imputed)	N
51	rs11039189	11	47367371	rs10769255	2023-05-31	36764567	Davyson E	2023-02-09	Biol Psychiatry	www.ncbi.nlm.nih.gov/pubmed/36764567	Metabolomic Investigation of Major Depressive Disorder Identifies a Potentially Causal Association With Polyunsaturated Fatty Acids.	Cholesterol to total lipids in large LDL percentage (UKB data field 23615)	88329 European ancestry individuals	NA	11p11.2		MYBPC3			ENSG00000134571	NA	NA	rs10769255-T	rs10769255	0	10769255	intron_variant	0	0.174907	3e-12	11.5229		0.0423933	[0.03-0.054] unit increase	NR [16366144] (imputed)	N
51	rs11039189	11	47367371	rs10769255	2023-05-31	36764567	Davyson E	2023-02-09	Biol Psychiatry	www.ncbi.nlm.nih.gov/pubmed/36764567	Metabolomic Investigation of Major Depressive Disorder Identifies a Potentially Causal Association With Polyunsaturated Fatty Acids.	Phospholipids to total lipids in very small VLDL percentage (UKB data field 23604)	88329 European ancestry individuals	NA	11p11.2		MYBPC3			ENSG00000134571	NA	NA	rs10769255-T	rs10769255	0	10769255	intron_variant	0	0.174907	5e-10	9.30103		0.0378129	[0.026-0.05] unit decrease	NR [16366144] (imputed)	N
51	rs2697920	11	47370607	rs2697920	2020-08-03	32352494	Han X	2020-04-30	JAMA Ophthalmol	www.ncbi.nlm.nih.gov/pubmed/32352494	Association of Myopia and Intraocular Pressure With Retinal Detachment in European Descent Participants of the UK Biobank Cohort: A Mendelian Randomization Study.	Intraocular pressure	101939 European ancestry cases	NA	11p11.2	NR	MYBPC3			ENSG00000134571	NA	NA	rs2697920-T	rs2697920	0	2697920	intron_variant	0	NR	2e-14	13.699		0.12	[0.081-0.159] unit increase	NR [NR]	N
51	rs2697920	11	47370607	rs2697920	2018-10-10	30054594	MacGregor S	2018-07-27	Nat Genet	www.ncbi.nlm.nih.gov/pubmed/30054594	Genome-wide association study of intraocular pressure uncovers new pathways to glaucoma.	Intraocular pressure	133492 European ancestry individuals	NA	11p11.2	MYBPC3	MYBPC3			ENSG00000134571	NA	NA	rs2697920-?	rs2697920	0	2697920	intron_variant	0	NR	1e-18	18		0.1197	[0.093-0.146] unit increase	Affymetrix. Illumina [up to 40000000] (imputed)	N
51	rs2697920	11	47370607	rs2697920	2021-06-29	33462484	Sinnott-Armstrong N	2021-01-18	Nat Genet	www.ncbi.nlm.nih.gov/pubmed/33462484	Genetics of 35 blood and urine biomarkers in the UK Biobank.	Apolipoprotein A1 levels	311601 European ancestry individuals 5550 African ancestry individuals 6682 South Asian ancestry individuals	NA	11p11.2	NR	MYBPC3			ENSG00000134571	NA	NA	rs2697920-C	rs2697920	0	2697920	intron_variant	0	NR	4e-22	21.3979		0.0254	[0.02-0.03] unit decrease	Affymetrix [9000000] (imputed)	N
51	rs2697920	11	47370607	rs2697920	2021-06-29	33462484	Sinnott-Armstrong N	2021-01-18	Nat Genet	www.ncbi.nlm.nih.gov/pubmed/33462484	Genetics of 35 blood and urine biomarkers in the UK Biobank.	High density lipoprotein cholesterol levels	313372 European ancestry individuals 5573 African ancestry individuals 6689 South Asian ancestry individuals	NA	11p11.2	NR	MYBPC3			ENSG00000134571	NA	NA	rs2697920-C	rs2697920	0	2697920	intron_variant	0	NR	2e-35	34.699		0.0326	[0.028-0.038] unit decrease	Affymetrix [9000000] (imputed)	N
51	rs2697920	11	47370607	rs2697920	2021-06-29	33462484	Sinnott-Armstrong N	2021-01-18	Nat Genet	www.ncbi.nlm.nih.gov/pubmed/33462484	Genetics of 35 blood and urine biomarkers in the UK Biobank.	Insulin-like growth factor 1 levels	340567 European ancestry individuals 5974 African ancestry individuals 7283 South Asian ancestry individuals	NA	11p11.2	NR	MYBPC3			ENSG00000134571	NA	NA	rs2697920-C	rs2697920	0	2697920	intron_variant	0	NR	2e-13	12.699		0.0184	[0.014-0.023] unit decrease	Affymetrix [9000000] (imputed)	N
51	rs11570051	11	47371442	rs11570051	2022-12-12	36376304	Koskeridis F	2022-11-14	Nat Commun	www.ncbi.nlm.nih.gov/pubmed/36376304	Pleiotropic genetic architecture and novel loci for C-reactive protein levels.	High-density lipoprotein levels (MTAG)	361194 European ancestry individuals	NA	11p11.2		MYBPC3			ENSG00000134571	NA	NA	rs11570051-A	rs11570051	0	11570051	synonymous_variant	0	NR	3e-22	21.5229		0.057415	[0.046-0.069] unit increase	NR [6206408] (imputed)	N
51	rs11570051	11	47371442	rs11570051	2021-06-29	33462484	Sinnott-Armstrong N	2021-01-18	Nat Genet	www.ncbi.nlm.nih.gov/pubmed/33462484	Genetics of 35 blood and urine biomarkers in the UK Biobank.	Apolipoprotein A1 levels	311601 European ancestry individuals 5550 African ancestry individuals 6682 South Asian ancestry individuals	NA	11p11.2	NR	MYBPC3			ENSG00000134571	NA	NA	rs11570051-A	rs11570051	0	11570051	synonymous_variant	0	NR	7e-11	10.1549		0.0383	[0.027-0.05] unit increase	Affymetrix [9000000] (imputed)	N
51	rs11570051	11	47371442	rs11570051	2021-06-29	33462484	Sinnott-Armstrong N	2021-01-18	Nat Genet	www.ncbi.nlm.nih.gov/pubmed/33462484	Genetics of 35 blood and urine biomarkers in the UK Biobank.	C-reactive protein levels	341805 European ancestry individuals 6006 African ancestry individuals 7316 South Asian ancestry individuals	NA	11p11.2	NR	MYBPC3			ENSG00000134571	NA	NA	rs11570051-A	rs11570051	0	11570051	synonymous_variant	0	NR	1e-10	10		0.0361	[0.025-0.047] unit decrease	Affymetrix [9000000] (imputed)	N
51	rs11570051	11	47371442	rs11570051	2021-06-29	33462484	Sinnott-Armstrong N	2021-01-18	Nat Genet	www.ncbi.nlm.nih.gov/pubmed/33462484	Genetics of 35 blood and urine biomarkers in the UK Biobank.	High density lipoprotein cholesterol levels	313372 European ancestry individuals 5573 African ancestry individuals 6689 South Asian ancestry individuals	NA	11p11.2	NR	MYBPC3			ENSG00000134571	NA	NA	rs11570051-A	rs11570051	0	11570051	synonymous_variant	0	NR	4e-22	21.3979		0.0565	[0.045-0.068] unit increase	Affymetrix [9000000] (imputed)	N
51	rs11570051	11	47371442	rs11570051	2021-06-29	33462484	Sinnott-Armstrong N	2021-01-18	Nat Genet	www.ncbi.nlm.nih.gov/pubmed/33462484	Genetics of 35 blood and urine biomarkers in the UK Biobank.	Insulin-like growth factor 1 levels	340567 European ancestry individuals 5974 African ancestry individuals 7283 South Asian ancestry individuals	NA	11p11.2	NR	MYBPC3			ENSG00000134571	NA	NA	rs11570051-A	rs11570051	0	11570051	synonymous_variant	0	NR	1e-19	19		0.0509	[0.04-0.062] unit increase	Affymetrix [9000000] (imputed)	N
51	rs11039355	11	47372377	rs2071304	2023-05-11	37106081	Schoeler T	2023-04-27	Nat Hum Behav	www.ncbi.nlm.nih.gov/pubmed/37106081	Participation bias in the UK Biobank distorts genetic associations and downstream analyses.	Alcohol frequency weekly (standard GWA)	283162 European ancestry individuals	NA	11p11.2		MYBPC3			ENSG00000134571	NA	NA	rs2071304-C	rs2071304	0	2071304	intron_variant	0	NR	3e-08	7.52288		0.15263	[0.098-0.207] unit decrease	NR [7296933] (imputed)	N
51	rs11039355	11	47374998	rs2856661	2020-08-03	32352494	Han X	2020-04-30	JAMA Ophthalmol	www.ncbi.nlm.nih.gov/pubmed/32352494	Association of Myopia and Intraocular Pressure With Retinal Detachment in European Descent Participants of the UK Biobank Cohort: A Mendelian Randomization Study.	Spherical equivalent	95827 European ancestry individuals	NA	11p11.2	NR	MYBPC3 - SPI1	ENSG00000134571	ENSG00000066336		745	1413	rs2856661-A	rs2856661	0	2856661	intergenic_variant	1	NR	5e-09	8.30103		0.07	[0.05-0.09] unit increase	NR [NR]	N
51	rs11039355	11	47376448	rs1057233	2022-08-05	35835914	Watanabe K	2022-07-14	Nat Genet	www.ncbi.nlm.nih.gov/pubmed/35835914	Genome-wide meta-analysis of insomnia prioritizes genes associated with metabolic and psychiatric pathways.	Insomnia	222753 European ancestry male cases 993280 European ancestry male controls	NA	11p11.2		SPI1			ENSG00000066336	NA	NA	rs1057233-A	rs1057233	0	1057233	3_prime_UTR_variant	0	NR	3e-10	9.52288		0.009	[0.007-0.011] unit increase	Illumina [10177566] (imputed)	N
51	rs11039355	11	47379615	rs1542321	2020-09-21	32888493	Chen MH	2020-09-01	Cell	www.ncbi.nlm.nih.gov/pubmed/32888493	Trans-ethnic and Ancestry-Specific Blood-Cell Genetics in 746.667 Individuals from 5 Global Populations.	Mean platelet volume	484042 African American or Afro-Caribbean African ancestry European ancestry East Asian ancestry Hispanic or Latin American and South Asian ancestry individuals	NA	11p11.2	NR	SPI1			ENSG00000066336	NA	NA	rs1542321-G	rs1542321	0	1542321	intron_variant	0	0.318215	5e-16	15.301		NA		Affymetrix. Illumina [17210439] (imputed)	N
51	rs11039355	11	47383275	rs7105851	2021-01-13	33414549	Demange PA	2021-01-07	Nat Genet	www.ncbi.nlm.nih.gov/pubmed/33414549	Investigating the genetic architecture of noncognitive skills using GWAS-by-subtraction.	Cognitive aspects of educational attainment	257700 European ancestry individuals	NA	11p11.2	NR	SPI1			ENSG00000066336	NA	NA	rs7105851-T	rs7105851	0	7105851	intron_variant	0	0.326044	3e-08	7.52288		0.0369581	[0.024-0.05] unit decrease	Affymetrix. Illumina. Perlegen [7305956] (imputed)	N
51	rs11039355	11	47385923	rs10838698	2023-05-11	37106081	Schoeler T	2023-04-27	Nat Hum Behav	www.ncbi.nlm.nih.gov/pubmed/37106081	Participation bias in the UK Biobank distorts genetic associations and downstream analyses.	Loneliness (standard GWA)	279941 European ancestry individuals	NA	11p11.2		SPI1			ENSG00000066336	NA	NA	rs10838698-G	rs10838698	0	10838698	intron_variant	0	NR	4e-08	7.39794		0.0059379	[0.0038-0.0081] unit decrease	NR [7296886] (imputed)	N
51	rs11039355	11	47387599	rs935914	2021-12-14	34594039	Sakaue S	2021-09-30	Nat Genet	www.ncbi.nlm.nih.gov/pubmed/34594039	A cross-population atlas of genetic associations for 220 human phenotypes.	Neutrophil count	349856 European ancestry individuals 82810 East Asian ancestry individuals	NA	11p11.2		SPI1			ENSG00000066336	NA	NA	rs935914-T	rs935914	0	935914	intron_variant	0	NR	1e-22	22		0.022	[0.018-0.026] unit decrease	Affymetrix. Illumina [20526770] (imputed)	N
51	rs11039355	11	47389223	rs35996350	2022-12-14	36477530	Saunders GRB	2022-12-07	Nature	www.ncbi.nlm.nih.gov/pubmed/36477530	Genetic diversity fuels gene discovery for tobacco and alcohol use.	Smoking initiation	3382012 European ancestry East Asian ancestry Hispanic or Latin American African ancestry individuals	NA	11p11.2		SPI1			ENSG00000066336	NA	NA	rs35996350-G	rs35996350	0	35996350	intron_variant	0	0.33	7e-18	17.1549		0.00713	[0.0055-0.0087] unit decrease	NR [NR] (imputed)	N
51	rs11039355	11	47391745	rs67472071	2022-04-27	35213538	Richardson TG	2022-02-25	PLoS Biol	www.ncbi.nlm.nih.gov/pubmed/35213538	Characterising metabolomic signatures of lipid-modifying therapies through drug target mendelian randomisation.	Free cholesterol levels in small HDL	115082 European ancestry individuals	NA	11p11.2		SPI1			ENSG00000066336	NA	NA	rs67472071-G	rs67472071	0	67472071	intron_variant	0	0.675416	6e-11	10.2218		0.0282135	[0.02-0.037] unit increase	NR [11722792] (imputed)	N
51	rs11039355	11	47391745	rs67472071	2022-12-14	36477530	Saunders GRB	2022-12-07	Nature	www.ncbi.nlm.nih.gov/pubmed/36477530	Genetic diversity fuels gene discovery for tobacco and alcohol use.	Smoking initiation	3382012 European ancestry East Asian ancestry Hispanic or Latin American African ancestry individuals	NA	11p11.2		SPI1			ENSG00000066336	NA	NA	rs67472071-A	rs67472071	0	67472071	intron_variant	0	0.327	7e-19	18.1549		0.00747	[0.0058-0.0091] unit decrease	NR [NR] (imputed)	N
51	rs11039355	11	47392114	rs7928419	2020-05-28	32231278	Hysi PG	2020-03-30	Nat Genet	www.ncbi.nlm.nih.gov/pubmed/32231278	Meta-analysis of 542.934 subjects of European ancestry identifies new genes and mechanisms predisposing to refractive error and myopia.	Refractive error	542934 European ancestry individuals	NA	11p11.2	DDB2. ACP2. NR1H3. MADD. MYBPC3. SPI1. SLC39A13. PSMC3. RAPSN. CELF1. NDUFS3. C1QTNF4. FAM180B. MTCH2. AGBL2. FNBP4. NUP160. PTPRJ	SPI1			ENSG00000066336	NA	NA	rs7928419-?	rs7928419	0	7928419	intron_variant	0	NR	2e-14	13.699		NA		Affymetrix. Illumina [NR] (imputed)	N
51	rs11039355	11	47392114	rs7928419	2023-01-10	36301540	Deak JD	2022-10-03	JAMA Netw Open	www.ncbi.nlm.nih.gov/pubmed/36301540	Genome-Wide Investigation of Maximum Habitual Alcohol Intake in US Veterans in Relation to Alcohol Consumption Traits and Alcohol Use Disorder.	Maximum habitual alcohol consumption	29132 African ancestry individuals 218623 European ancestry individuals	NA	11p11.2		SPI1			ENSG00000066336	NA	NA	rs7928419-?	rs7928419	0	7928419	intron_variant	0	NR	2e-09	8.69897		NA		Affymetrix [NR] (imputed)	N
51	rs11039355	11	47393638	rs4992357	2018-09-17	29844566	Davies G	2018-05-29	Nat Commun	www.ncbi.nlm.nih.gov/pubmed/29844566	Study of 300.486 individuals identifies 148 independent genetic loci influencing general cognitive function.	General cognitive ability	up to 300486 European ancestry individuals	NA	11p11.2	NR	SPI1			ENSG00000066336	NA	NA	rs4992357-?	rs4992357	0	4992357	intron_variant	0	NR	2e-07	6.69897		5.215	z-score decrease	Affymetrix. Illumina [at least 2500000] (imputed)	N
51	rs79390637	11	47396654	rs4752829	2019-04-18	30388399	Ligthart S	2018-11-01	Am J Hum Genet	www.ncbi.nlm.nih.gov/pubmed/30388399	Genome Analyses of >200.000 Individuals Identify 58 Loci for Chronic Inflammation and Highlight Pathways that Link Inflammation and Complex Disorders.	C-reactive protein levels	148164 European ancestry individuals	NA	11p11.2	SPI1	SPI1			ENSG00000066336	NA	NA	rs4752829-A	rs4752829	0	4752829	intron_variant	0	0.3	2e-08	7.69897	(BMI-adjusted)	0.024	[0.016-0.032] unit decrease	Affymetrix. Illumina. Perlegen [10019203] (imputed)	N
51	rs11039355	11	47397353	rs56030824	2023-01-10	36301540	Deak JD	2022-10-03	JAMA Netw Open	www.ncbi.nlm.nih.gov/pubmed/36301540	Genome-Wide Investigation of Maximum Habitual Alcohol Intake in US Veterans in Relation to Alcohol Consumption Traits and Alcohol Use Disorder.	Problematic alcohol use (MTAG)	422491 European ancestry individuals	NA	11p11.2		SPI1			ENSG00000066336	NA	NA	rs56030824-?	rs56030824	0	56030824	intron_variant	0	NR	2e-15	14.699		0.0189	[0.014-0.024] unit decrease	Affymetrix [NR] (imputed)	N
51	rs11039355	11	47397353	rs56030824	2023-05-31	36764567	Davyson E	2023-02-09	Biol Psychiatry	www.ncbi.nlm.nih.gov/pubmed/36764567	Metabolomic Investigation of Major Depressive Disorder Identifies a Potentially Causal Association With Polyunsaturated Fatty Acids.	Phosphoglycerides levels (UKB data field 23434)	88268 European ancestry individuals	NA	11p11.2		SPI1			ENSG00000066336	NA	NA	rs56030824-A	rs56030824	0	56030824	intron_variant	0	0.323687	2e-10	9.69897		0.0304337	[0.021-0.04] unit decrease	NR [16366159] (imputed)	N
51	rs11039355	11	47397353	rs56030824	2023-05-31	36764567	Davyson E	2023-02-09	Biol Psychiatry	www.ncbi.nlm.nih.gov/pubmed/36764567	Metabolomic Investigation of Major Depressive Disorder Identifies a Potentially Causal Association With Polyunsaturated Fatty Acids.	Total phospholipids in lipoprotein particles (UKB data field 23411)	88329 European ancestry individuals	NA	11p11.2		SPI1			ENSG00000066336	NA	NA	rs56030824-A	rs56030824	0	56030824	intron_variant	0	0.323673	6e-10	9.22185		0.0297266	[0.02-0.039] unit decrease	NR [16366144] (imputed)	N
51	rs11039355	11	47397353	rs56030824	2023-05-31	36764567	Davyson E	2023-02-09	Biol Psychiatry	www.ncbi.nlm.nih.gov/pubmed/36764567	Metabolomic Investigation of Major Depressive Disorder Identifies a Potentially Causal Association With Polyunsaturated Fatty Acids.	Phosphatidylcholines levels (UKB data field 23437)	88268 European ancestry individuals	NA	11p11.2		SPI1			ENSG00000066336	NA	NA	rs56030824-A	rs56030824	0	56030824	intron_variant	0	0.323687	8e-11	10.0969		0.0307602	[0.022-0.04] unit decrease	NR [16366159] (imputed)	N
51	rs11039355	11	47397353	rs56030824	2023-05-31	36764567	Davyson E	2023-02-09	Biol Psychiatry	www.ncbi.nlm.nih.gov/pubmed/36764567	Metabolomic Investigation of Major Depressive Disorder Identifies a Potentially Causal Association With Polyunsaturated Fatty Acids.	Total cholines levels (UKB data field 23436)	88268 European ancestry individuals	NA	11p11.2		SPI1			ENSG00000066336	NA	NA	rs56030824-A	rs56030824	0	56030824	intron_variant	0	0.323687	1e-11	11		0.0321818	[0.023-0.041] unit decrease	NR [16366159] (imputed)	N
51	rs11039355	11	47397353	rs56030824	2022-08-30	32193382	Cole JB	2020-03-19	Nat Commun	www.ncbi.nlm.nih.gov/pubmed/32193382	Comprehensive genomic analysis of dietary habits in UK Biobank identifies hundreds of genetic associations.	Alcohol consumption (drinks per month) (UKB data field 1578. 4424)	449210 European ancestry individuals	NA	11p11.2		SPI1			ENSG00000066336	NA	NA	rs56030824-G	rs56030824	0	56030824	intron_variant	0	0.67822	3e-16	15.5229		0.018133	[0.014-0.023] unit increase	NR [NR] (imputed)	N
51	rs11039355	11	47397353	rs56030824	2019-03-28	30643251	Liu M	2019-01-14	Nat Genet	www.ncbi.nlm.nih.gov/pubmed/30643251	Association studies of up to 1.2 million individuals yield new insights into the genetic etiology of tobacco and alcohol use.	Alcohol consumption (drinks per week)	up to 941280 European ancestry individuals	NA	11p11.2	NR	SPI1			ENSG00000066336	NA	NA	rs56030824-A	rs56030824	0	56030824	intron_variant	0	0.322	1e-13	13		0.0116019	[0.0085-0.0147] unit decrease	NR [~ 10000000] (imputed)	N
51	rs11039355	11	47397353	rs56030824	2022-04-27	35213538	Richardson TG	2022-02-25	PLoS Biol	www.ncbi.nlm.nih.gov/pubmed/35213538	Characterising metabolomic signatures of lipid-modifying therapies through drug target mendelian randomisation.	Sphingomyelin levels	115006 European ancestry individuals	NA	11p11.2		SPI1			ENSG00000066336	NA	NA	rs56030824-G	rs56030824	0	56030824	intron_variant	0	0.676887	1e-12	12		0.0294037	[0.021-0.037] unit increase	NR [11722792] (imputed)	N
51	rs11039355	11	47398963	rs12146565	2021-01-13	33414549	Demange PA	2021-01-07	Nat Genet	www.ncbi.nlm.nih.gov/pubmed/33414549	Investigating the genetic architecture of noncognitive skills using GWAS-by-subtraction.	Noncognitive aspects of educational attainment	510795 European ancestry individuals	NA	11p11.2	NR	SPI1			ENSG00000066336	NA	NA	rs12146565-G	rs12146565	0	12146565	intron_variant	0	0.323062	3e-10	9.52288		0.0477091	[0.033-0.063] unit decrease	Affymetrix. Illumina. Perlegen [7305956] (imputed)	N
51	rs11039189	11	47402615	rs11827106	2021-12-14	34594039	Sakaue S	2021-09-30	Nat Genet	www.ncbi.nlm.nih.gov/pubmed/34594039	A cross-population atlas of genetic associations for 220 human phenotypes.	Serum uric acid levels	343836 European ancestry individuals 129405 East Asian ancestry individuals	NA	11p11.2		SPI1 - MIR4487	ENSG00000066336	ENSG00000264583		2517	19906	rs11827106-A	rs11827106	0	11827106	intergenic_variant	1	NR	3e-08	7.52288		0.0124	[0.0081-0.0167] unit decrease	Affymetrix. Illumina [20535231] (imputed)	N
51	rs11039189	11	47410166	rs11821917	2021-02-17	33356394	Gill D	2020-12-28	Hypertension	www.ncbi.nlm.nih.gov/pubmed/33356394	Urate. Blood Pressure. and Cardiovascular Disease: Evidence From Mendelian Randomization and Meta-Analysis of Clinical Trials.	Urate levels	454183 European ancestry individuals	NA	11p11.2	NR	SPI1 - MIR4487	ENSG00000066336	ENSG00000264583		10068	12355	rs11821917-A	rs11821917	0	11821917	intron_variant	1	0.14	2e-08	7.69897		0.0147	[0.0095-0.0199] unit decrease	NR [NR]	N
51	rs11039355	11	47413475	rs12803525	2022-12-14	36477530	Saunders GRB	2022-12-07	Nature	www.ncbi.nlm.nih.gov/pubmed/36477530	Genetic diversity fuels gene discovery for tobacco and alcohol use.	Drinks per week	2428851 European ancestry individuals	NA	11p11.2		SPI1 - MIR4487	ENSG00000066336	ENSG00000264583		13377	9046	rs12803525-A	rs12803525	0	12803525	intron_variant	1	0.328	2e-23	22.699		0.00963	[0.0077-0.0115] unit decrease	NR [NR] (imputed)	N
51	rs11039355	11	47418306	rs12802273	2022-12-14	36477530	Saunders GRB	2022-12-07	Nature	www.ncbi.nlm.nih.gov/pubmed/36477530	Genetic diversity fuels gene discovery for tobacco and alcohol use.	Drinks per week	2428851 European ancestry individuals	NA	11p11.2		SPI1 - MIR4487	ENSG00000066336	ENSG00000264583		18208	4215	rs12802273-C	rs12802273	0	12802273	intron_variant	1	0.329	5e-22	21.301		0.00932	[0.0074-0.0112] unit decrease	NR [NR] (imputed)	N
51	rs11039355	11	47429245	rs7107726	2020-09-14	32451486	Zhou H	2020-05-25	Nat Neurosci	www.ncbi.nlm.nih.gov/pubmed/32451486	Genome-wide meta-analysis of problematic alcohol use in 435.563 individuals yields insights into biology and relationships with other traits.	Alcohol consumption (drinks per week) (MTAG)	972915 European ancestry individuals	NA	11p11.2	NR	SLC39A13			ENSG00000165915	NA	NA	rs7107726-A	rs7107726	0	7107726	intron_variant	0	0.321	4e-18	17.3979		0.0160751	[0.012-0.02] unit decrease	Affymetrix [NR] (imputed)	N
51	rs11039355	11	47437403	rs2293578	2022-11-17	36324656	Baselmans B	2021-10-06	Biol Psychiatry Glob Open Sci	www.ncbi.nlm.nih.gov/pubmed/36324656	The Genetic and Neural Substrates of Externalizing Behavior.	Risk-taking behavior (multivariate analysis)	1506537 European ancestry individuals	NA	11p11.2		SLC39A13			ENSG00000165915	NA	NA	rs2293578-?	rs2293578	0	2293578	3_prime_UTR_variant	0	NR	3e-11	10.5229		NA		NR [NR]	N
51	rs11039355	11	47441335	rs7120413	2022-10-24	34321204	Harrison S	2021-07-28	Sci Adv	www.ncbi.nlm.nih.gov/pubmed/34321204	Testosterone and socioeconomic position: Mendelian randomization in 306.248 men and women in UK Biobank.	Albumin levels	158000 British ancestry women	NA	11p11.2		PSMC3			ENSG00000165916	NA	NA	rs7120413-G	rs7120413	0	7120413	intron_variant	0	0.32	4e-09	8.39794		0.08	[0.055-0.105] g/L decrease	Affymetrix [NR] (imputed)	N
51	rs11039355	11	47441335	rs7120413	2021-12-14	34594039	Sakaue S	2021-09-30	Nat Genet	www.ncbi.nlm.nih.gov/pubmed/34594039	A cross-population atlas of genetic associations for 220 human phenotypes.	Body mass index	163835 East Asian ancestry individuals	NA	11p11.2		PSMC3			ENSG00000165916	NA	NA	rs7120413-G	rs7120413	0	7120413	intron_variant	0	0.365761	4e-11	10.3979		0.0227297	[0.016-0.029] unit increase	Illumina [13479178] (imputed)	N
51	rs11039355	11	47441335	rs7120413	2023-05-31	36641522	Sinkala M	2023-01-14	Commun Biol	www.ncbi.nlm.nih.gov/pubmed/36641522	A genome-wide association study identifies distinct variants associated with pulmonary function among European and African ancestries from the UK Biobank.	Peak expiratory flow	383471 European ancestry individuals	NA	11p11.2		PSMC3			ENSG00000165916	NA	NA	rs7120413-?	rs7120413	0	7120413	intron_variant	0	NR	6e-09	8.22185		NA		NR [NR] (imputed)	N
51	rs11039355	11	47441472	rs3781627	2019-03-18	30643256	Baselmans BML	2019-01-14	Nat Genet	www.ncbi.nlm.nih.gov/pubmed/30643256	Multivariate genome-wide analyses of the well-being spectrum.	Neuroticism	523783 European ancestry individuals	59.206 European ancestry individuals	11p11.2	NR	PSMC3			ENSG00000165916	NA	NA	rs3781627-A	rs3781627	0	3781627	intron_variant	0	0.694087	5e-11	10.301		0.0104874	[0.0074-0.0136] unit increase	NR [NR]	N
51	rs11039355	11	47441472	rs3781627	2022-11-29	35023977	Yao Y	2022-01-06	Nat Sci Sleep	www.ncbi.nlm.nih.gov/pubmed/35023977	Genome-Wide Association Study and Genetic Correlation Scan Provide Insights into Its Genetic Architecture of Sleep Health Score in the UK Biobank Cohort.	Sleep health score	336463 European ancestry individuals	NA	11p11.2		PSMC3			ENSG00000165916	NA	NA	rs3781627-?	rs3781627	0	3781627	intron_variant	0	NR	1e-09	9		0.016013	[0.011-0.021] unit increase	NR [NR] (imputed)	N
51	rs11039355	11	47441472	rs3781627	2019-03-18	30643256	Baselmans BML	2019-01-14	Nat Genet	www.ncbi.nlm.nih.gov/pubmed/30643256	Multivariate genome-wide analyses of the well-being spectrum.	Depressive symptoms	1067913 European ancestry individuals	228.033 European ancestry individuals	11p11.2	NR	PSMC3			ENSG00000165916	NA	NA	rs3781627-A	rs3781627	0	3781627	intron_variant	0	0.694087	5e-11	10.301		0.00667515	[0.0047-0.0087] unit increase	NR [NR]	N
51	rs11039355	11	47441472	rs3781627	2019-03-18	30643256	Baselmans BML	2019-01-14	Nat Genet	www.ncbi.nlm.nih.gov/pubmed/30643256	Multivariate genome-wide analyses of the well-being spectrum.	Positive affect	410603 European ancestry individuals	NA	11p11.2	NR	PSMC3			ENSG00000165916	NA	NA	rs3781627-A	rs3781627	0	3781627	intron_variant	0	0.694087	9e-11	10.0458		0.00802266	[0.0056-0.0104] unit increase	NR [NR]	N
51	rs11039355	11	47441472	rs3781627	2019-03-18	30643256	Baselmans BML	2019-01-14	Nat Genet	www.ncbi.nlm.nih.gov/pubmed/30643256	Multivariate genome-wide analyses of the well-being spectrum.	Life satisfaction	80852 European ancestry individuals	NA	11p11.2	NR	PSMC3			ENSG00000165916	NA	NA	rs3781627-A	rs3781627	0	3781627	intron_variant	0	0.694087	2e-10	9.69897		0.00852457	[0.0059-0.0112] unit increase	NR [NR]	N
51	rs11039355	11	47441472	rs3781627	2019-06-21	31015401	Wu Y	2019-04-23	Nat Commun	www.ncbi.nlm.nih.gov/pubmed/31015401	Genome-wide association study of medication-use and associated disease in the UK Biobank.	Medication use (thyroid preparations)	24832 European ancestry cases 280750 European ancestry controls	NA	11p11.2	PSMC3	PSMC3			ENSG00000165916	NA	NA	rs3781627-T	rs3781627	0	3781627	intron_variant	0	0.299038	3e-08	7.52288		0.0564554	[0.037-0.076] unit increase	Affymetrix [7288503] (imputed)	N
51	rs11039189	11	47441664	rs2242511	2018-11-12	30038396	Lee JJ	2018-07-23	Nat Genet	www.ncbi.nlm.nih.gov/pubmed/30038396	Gene discovery and polygenic prediction from a genome-wide association study of educational attainment in 1.1 million individuals.	Cognitive performance	257841 European ancestry individuals	NA	11p11.2	Intergenic	PSMC3			ENSG00000165916	NA	NA	rs2242511-T	rs2242511	0	2242511	intron_variant	0	0.1321	4e-08	7.39794		0.0231	[0.015-0.031] unit increase	Affymetrix. Illumina [10100000] (imputed)	N
51	rs11039189	11	47447202	rs17790804	2019-10-16	31562340	Akiyama M	2019-09-27	Nat Commun	www.ncbi.nlm.nih.gov/pubmed/31562340	Characterizing rare and low-frequency height-associated variants in the Japanese population.	Height	159095 Japanese ancestry individuals	32.692 Japanese ancestry individuals	11p11.2	PSMC3	PSMC3			ENSG00000165916	NA	NA	rs17790804-?	rs17790804	0	17790804	non_coding_transcript_exon_variant	0	NR	7e-30	29.1549		0.0330687	[0.027-0.039] unit increase	Illumina [27896057] (imputed)	N
51	rs11039189	11	47447202	rs17790804	2022-10-26	36150907	Hatoum AS	2022-07-14	Biol Psychiatry	www.ncbi.nlm.nih.gov/pubmed/36150907	Genome-wide Association Study Shows That Executive Functioning Is Influenced by GABAergic Processes and Is a Neurocognitive Genetic Correlate of Psychiatric Disorders.	Intelligence	216381 European ancestry individuals	NA	11p11.2		PSMC3			ENSG00000165916	NA	NA	rs17790804-?	rs17790804	0	17790804	non_coding_transcript_exon_variant	0	NR	2e-08	7.69897		NA		Affymetrix [NR] (imputed)	N
51	rs11039189	11	47447202	rs17790804	2022-08-05	35831902	Chiou JS	2022-07-13	BMC Med	www.ncbi.nlm.nih.gov/pubmed/35831902	Your height affects your health: genetic determinants and health-related outcomes in Taiwan.	Height	67452 Han Chinese ancestry individuals	NA	11p11.2		PSMC3			ENSG00000165916	NA	NA	rs17790804-C	rs17790804	0	17790804	non_coding_transcript_exon_variant	0	NR	9e-09	8.04576		0.031	[0.021-0.042] unit increase	Affymetrix [NR] (imputed)	N
51	rs11039355	11	47448497	rs11600581	2023-03-22	35964923	Timoteo VJ	2022-08-11	J Nutr Biochem	www.ncbi.nlm.nih.gov/pubmed/35964923	Common and Ethnic-Specific Genetic Determinants of Hemoglobin Concentration between Taiwanese Han Chinese and European Whites: Findings from Comparative Two-Stage Genome-Wide Association Studies.	Hemoglobin concentration	52141 European ancestry females	89.584 European ancestry females	11p11.2		PSMC3 - RAPSN	ENSG00000165916	ENSG00000165917		473	10818	rs11600581-C	rs11600581	0	11600581	upstream_gene_variant	1	0.3263	3e-06	5.52288		0.0164	unit increase	NR [347791]	N
51	rs79390637	11	47451623	rs9919526	2018-05-11	29617998	Gao XR	2018-03-28	Hum Mol Genet	www.ncbi.nlm.nih.gov/pubmed/29617998	Genome-Wide Association Analyses Identify New Loci Influencing Intraocular Pressure.	Intraocular pressure	115486 European ancestry individuals	NA	11p11.2	PSMC3. RAPSN	PSMC3 - RAPSN	ENSG00000165916	ENSG00000165917		3599	7692	rs9919526-C	rs9919526	0	9919526	intergenic_variant	1	0.713	6e-30	29.2218		0.173	[0.14-0.2] unit decrease	Affymetrix [~ 11900000] (imputed)	N
51	rs79390637	11	47454271	rs4237544	2023-02-09	36224396	Yengo L	2022-10-12	Nature	www.ncbi.nlm.nih.gov/pubmed/36224396	A saturated map of common genetic variants associated with human height.	Height	293593 African ancestry individuals	NA	11p11.2		PSMC3 - RAPSN	ENSG00000165916	ENSG00000165917		6247	5044	rs4237544-A	rs4237544	0	4237544	intergenic_variant	1	0.55592	2e-19	18.699		0.02458	[0.019-0.03] unit increase	Affymetrix. Illumina [1385132] (imputed)	N
51	rs11039189	11	47456067	rs111228939	2021-12-14	34594039	Sakaue S	2021-09-30	Nat Genet	www.ncbi.nlm.nih.gov/pubmed/34594039	A cross-population atlas of genetic associations for 220 human phenotypes.	Glaucoma	10411 European ancestry cases 474568 European ancestry controls 8448 East Asian ancestry cases 168903 East Asian ancestry controls	NA	11p11.2		PSMC3 - RAPSN	ENSG00000165916	ENSG00000165917		8043	3248	rs111228939-C	rs111228939	0	111228939	regulatory_region_variant	1	NR	1e-12	12		0.0939	[0.068-0.12] unit increase	Affymetrix. Illumina [25844939] (imputed)	N
51	rs79390637	11	47456867	rs79390637	2018-01-18	29235454	Choquet H	2017-12-13	Nat Commun	www.ncbi.nlm.nih.gov/pubmed/29235454	A large multi-ethnic genome-wide association study identifies novel genetic loci for intraocular pressure.	Intraocular pressure	56819 European ancestry individuals 5748 Hispanic/Latino individuals 5119 East Asian ancestry individuals 2070 African American individuals	37.930 European and Asian ancestry individuals	11p11.2	PSMC3. RAPSN	PSMC3 - RAPSN	ENSG00000165916	ENSG00000165917		8843	2448	rs79390637-?	rs79390637	0	79390637	intergenic_variant	1	NR	1e-19	19		0.13	[NR] unit increase	Affymetrix [at least 665000] (imputed)	N
51	rs11039355	11	47457539	rs11604680	2019-10-04	30679032	Brazel DM	2018-12-06	Biol Psychiatry	www.ncbi.nlm.nih.gov/pubmed/30679032	Exome Chip Meta-analysis Fine Maps Causal Variants and Elucidates the Genetic Architecture of Rare Coding Variants in Smoking and Alcohol Use.	Alcohol consumption (drinks per week)	up to 357854 European ancestry individuals	NA	11p11.2	RAPSN	PSMC3 - RAPSN	ENSG00000165916	ENSG00000165917		9515	1776	rs11604680-G	rs11604680	0	11604680	regulatory_region_variant	1	0.32	2e-10	9.69897		0.0174	[0.012-0.023] unit decrease	Illumina [~ 250000] (imputed)	N
51	rs11039355	11	47457539	rs11604680	2019-03-18	30643258	Karlsson Linner R	2019-01-14	Nat Genet	www.ncbi.nlm.nih.gov/pubmed/30643258	Genome-wide association analyses of risk tolerance and risky behaviors in over 1 million individuals identify hundreds of loci and shared genetic influences.	Alcohol consumption (drinks per week)	414343 European ancestry individuals	NA	11p11.2	RAPSN	PSMC3 - RAPSN	ENSG00000165916	ENSG00000165917		9515	1776	rs11604680-A	rs11604680	0	11604680	regulatory_region_variant	1	0.6793	7e-17	16.1549		0.0199416	[0.015-0.025] unit increase	Affymetrix [11514936] (imputed)	N
51	rs11039355	11	47457539	rs11604680	2019-03-28	30643251	Liu M	2019-01-14	Nat Genet	www.ncbi.nlm.nih.gov/pubmed/30643251	Association studies of up to 1.2 million individuals yield new insights into the genetic etiology of tobacco and alcohol use.	Alcohol consumption (drinks per week) (MTAG)	up to 1039210 European ancestry individuals	NA	11p11.2	NR	PSMC3 - RAPSN	ENSG00000165916	ENSG00000165917		9515	1776	rs11604680-G	rs11604680	0	11604680	regulatory_region_variant	1	0.321	4e-16	15.3979		0.0115081	[0.0087-0.0143] unit decrease	NR [~ 9732723] (imputed)	N
51	rs11039355	11	47460901	rs11039238	2022-04-27	35213538	Richardson TG	2022-02-25	PLoS Biol	www.ncbi.nlm.nih.gov/pubmed/35213538	Characterising metabolomic signatures of lipid-modifying therapies through drug target mendelian randomisation.	Phospholipid levels in medium HDL	115082 European ancestry individuals	NA	11p11.2		RAPSN			ENSG00000165917	NA	NA	rs11039238-T	rs11039238	0	11039238	intron_variant	0	0.67782	2e-16	15.699		0.0339647	[0.026-0.042] unit increase	NR [11722792] (imputed)	N
51	rs11039355	11	47460901	rs11039238	2022-04-27	35213538	Richardson TG	2022-02-25	PLoS Biol	www.ncbi.nlm.nih.gov/pubmed/35213538	Characterising metabolomic signatures of lipid-modifying therapies through drug target mendelian randomisation.	Total lipid levels in medium HDL	115082 European ancestry individuals	NA	11p11.2		RAPSN			ENSG00000165917	NA	NA	rs11039238-T	rs11039238	0	11039238	intron_variant	0	0.67782	4e-18	17.3979		0.0355279	[0.028-0.044] unit increase	NR [11722792] (imputed)	N
51	rs11039355	11	47460901	rs11039238	2023-05-31	36764567	Davyson E	2023-02-09	Biol Psychiatry	www.ncbi.nlm.nih.gov/pubmed/36764567	Metabolomic Investigation of Major Depressive Disorder Identifies a Potentially Causal Association With Polyunsaturated Fatty Acids.	Concentration of HDL particles (UKB data field 23430)	88329 European ancestry individuals	NA	11p11.2		RAPSN			ENSG00000165917	NA	NA	rs11039238-C	rs11039238	0	11039238	intron_variant	0	0.322712	7e-15	14.1549		0.0369217	[0.028-0.046] unit decrease	NR [16366144] (imputed)	N
51	rs11039355	11	47460901	rs11039238	2023-05-31	36764567	Davyson E	2023-02-09	Biol Psychiatry	www.ncbi.nlm.nih.gov/pubmed/36764567	Metabolomic Investigation of Major Depressive Disorder Identifies a Potentially Causal Association With Polyunsaturated Fatty Acids.	Free cholesterol in HDL (UKB data field 23422)	88329 European ancestry individuals	NA	11p11.2		RAPSN			ENSG00000165917	NA	NA	rs11039238-C	rs11039238	0	11039238	intron_variant	0	0.322712	4e-18	17.3979		0.0391898	[0.03-0.048] unit decrease	NR [16366144] (imputed)	N
51	rs11039355	11	47460901	rs11039238	2023-05-31	36764567	Davyson E	2023-02-09	Biol Psychiatry	www.ncbi.nlm.nih.gov/pubmed/36764567	Metabolomic Investigation of Major Depressive Disorder Identifies a Potentially Causal Association With Polyunsaturated Fatty Acids.	Free cholesterol in medium HDL (UKB data field 23570)	88329 European ancestry individuals	NA	11p11.2		RAPSN			ENSG00000165917	NA	NA	rs11039238-C	rs11039238	0	11039238	intron_variant	0	0.322712	1e-16	16		0.0382344	[0.029-0.047] unit decrease	NR [16366144] (imputed)	N
51	rs11039355	11	47460901	rs11039238	2023-05-31	36764567	Davyson E	2023-02-09	Biol Psychiatry	www.ncbi.nlm.nih.gov/pubmed/36764567	Metabolomic Investigation of Major Depressive Disorder Identifies a Potentially Causal Association With Polyunsaturated Fatty Acids.	Concentration of medium HDL particles (UKB data field 23565)	88329 European ancestry individuals	NA	11p11.2		RAPSN			ENSG00000165917	NA	NA	rs11039238-C	rs11039238	0	11039238	intron_variant	0	0.322712	2e-15	14.699		0.037009	[0.028-0.046] unit decrease	NR [16366144] (imputed)	N
51	rs11039355	11	47460901	rs11039238	2023-05-31	36764567	Davyson E	2023-02-09	Biol Psychiatry	www.ncbi.nlm.nih.gov/pubmed/36764567	Metabolomic Investigation of Major Depressive Disorder Identifies a Potentially Causal Association With Polyunsaturated Fatty Acids.	Phospholipids in medium HDL (UKB data field 23567)	88329 European ancestry individuals	NA	11p11.2		RAPSN			ENSG00000165917	NA	NA	rs11039238-C	rs11039238	0	11039238	intron_variant	0	0.322712	5e-13	12.301		0.0341039	[0.025-0.043] unit decrease	NR [16366144] (imputed)	N
51	rs11039355	11	47460901	rs11039238	2023-05-31	36764567	Davyson E	2023-02-09	Biol Psychiatry	www.ncbi.nlm.nih.gov/pubmed/36764567	Metabolomic Investigation of Major Depressive Disorder Identifies a Potentially Causal Association With Polyunsaturated Fatty Acids.	Total lipids in medium HDL (UKB data field 23566)	88329 European ancestry individuals	NA	11p11.2		RAPSN			ENSG00000165917	NA	NA	rs11039238-C	rs11039238	0	11039238	intron_variant	0	0.322712	2e-14	13.699		0.0358868	[0.027-0.045] unit decrease	NR [16366144] (imputed)	N
51	rs11039355	11	47460901	rs11039238	2023-05-31	36764567	Davyson E	2023-02-09	Biol Psychiatry	www.ncbi.nlm.nih.gov/pubmed/36764567	Metabolomic Investigation of Major Depressive Disorder Identifies a Potentially Causal Association With Polyunsaturated Fatty Acids.	Total concentration of lipoprotein particles (UKB data field 23427)	88329 European ancestry individuals	NA	11p11.2		RAPSN			ENSG00000165917	NA	NA	rs11039238-C	rs11039238	0	11039238	intron_variant	0	0.322712	2e-14	13.699		0.0363179	[0.027-0.046] unit decrease	NR [16366144] (imputed)	N
51	rs11039355	11	47460901	rs11039238	2023-05-31	36764567	Davyson E	2023-02-09	Biol Psychiatry	www.ncbi.nlm.nih.gov/pubmed/36764567	Metabolomic Investigation of Major Depressive Disorder Identifies a Potentially Causal Association With Polyunsaturated Fatty Acids.	Apolipoprotein A1 levels (UKB data field 23440)	88329 European ancestry individuals	NA	11p11.2		RAPSN			ENSG00000165917	NA	NA	rs11039238-C	rs11039238	0	11039238	intron_variant	0	0.322712	3e-16	15.5229		0.0379205	[0.029-0.047] unit decrease	NR [16366144] (imputed)	N
51	rs79390637	11	47468545	rs12419342	2015-05-07	25173106	Hysi PG	2014-08-31	Nat Genet	www.ncbi.nlm.nih.gov/pubmed/25173106	Genome-wide analysis of multi-ancestry cohorts identifies new loci influencing intraocular pressure and susceptibility to glaucoma.	Intraocular pressure	7738 Asian ancestry individuals 27558 European ancestry individuals	NA	11p11.2	RAPSN	RAPSN			ENSG00000165917	NA	NA	rs12419342-C	rs12419342	0	12419342	intron_variant	0	NR	5e-09	8.30103		0.153	[0.10-0.20] mm Hg increase	Affymetrix. Illumina [~ 2500000] (imputed)	N
51	rs79390637	11	47468545	rs12419342	2019-07-17	28552196	Tachmazidou I	2017-06-01	Am J Hum Genet	www.ncbi.nlm.nih.gov/pubmed/28552196	Whole-Genome Sequencing Coupled to Imputation Discovers Genetic Signals for Anthropometric Traits.	Height	1249 whole genome sequenced European ancestry individuals 3541 whole genome sequenced individuals 46910 European ancestry individuals 471 Carlantino (founder/genetic isolate) individuals 1197 Friuli Venezia Giulia (founder/genetic isolate) individuals 1043 Mylopotamos (founder/genetic isolate) individuals 933 Pomak (founder/genetic isolate) individuals 1785 Val Borbera (founder/genetic isolate) individuals	205.003 European ancestry individuals	11p11.2	RAPSN	RAPSN			ENSG00000165917	NA	NA	rs12419342-T	rs12419342	0	12419342	intron_variant	0	0.7073	2e-06	5.69897		0.0362	[0.022-0.051] unit decrease	Affymetrix. Illumina. Perlegen [15844966] (imputed)	N
51	rs79390637	11	47468545	rs12419342	2021-08-24	34021172	Christakoudi S	2021-05-21	Sci Rep	www.ncbi.nlm.nih.gov/pubmed/34021172	GWAS of allometric body-shape indices in UK Biobank identifies loci suggesting associations with morphogenesis. organogenesis. adrenal cell renewal and cancer.	Waist-to-hip ratio adjusted for BMI	186825 British ancestry men	NA	11p11.2	RAPSN	RAPSN			ENSG00000165917	NA	NA	rs12419342-C	rs12419342	0	12419342	intron_variant	0	NR	4e-09	8.39794		0.02016	[0.013-0.027] unit increase	Affymetrix [323858] (imputed)	N
51	rs79390637	11	47468545	rs12419342	2021-08-24	34021172	Christakoudi S	2021-05-21	Sci Rep	www.ncbi.nlm.nih.gov/pubmed/34021172	GWAS of allometric body-shape indices in UK Biobank identifies loci suggesting associations with morphogenesis. organogenesis. adrenal cell renewal and cancer.	Waist circumference adjusted for body mass index	186825 British ancestry men	NA	11p11.2	RAPSN	RAPSN			ENSG00000165917	NA	NA	rs12419342-C	rs12419342	0	12419342	intron_variant	0	NR	3e-08	7.52288		0.0187347	[0.012-0.025] unit increase	Affymetrix [321114] (imputed)	N
51	rs79390637	11	47468545	rs12419342	2021-08-24	34021172	Christakoudi S	2021-05-21	Sci Rep	www.ncbi.nlm.nih.gov/pubmed/34021172	GWAS of allometric body-shape indices in UK Biobank identifies loci suggesting associations with morphogenesis. organogenesis. adrenal cell renewal and cancer.	Waist-hip index	186825 British ancestry men	NA	11p11.2	RAPSN	RAPSN			ENSG00000165917	NA	NA	rs12419342-C	rs12419342	0	12419342	intron_variant	0	NR	1e-10	10		0.021967	[0.015-0.029] unit increase	Affymetrix [127266] (imputed)	N
51	rs79390637	11	47468545	rs12419342	2021-12-14	34594039	Sakaue S	2021-09-30	Nat Genet	www.ncbi.nlm.nih.gov/pubmed/34594039	A cross-population atlas of genetic associations for 220 human phenotypes.	Height	360388 European ancestry individuals 165056 East Asian ancestry individuals	NA	11p11.2		RAPSN			ENSG00000165917	NA	NA	rs12419342-T	rs12419342	0	12419342	intron_variant	0	NR	6e-48	47.2218		0.0196	[0.017-0.022] unit decrease	Affymetrix. Illumina [20538915] (imputed)	N
51	rs79390637	11	47468569	rs3824867	2019-02-08	30595370	Kichaev G	2018-12-27	Am J Hum Genet	www.ncbi.nlm.nih.gov/pubmed/30595370	Leveraging Polygenic Functional Enrichment to Improve GWAS Power.	Eosinophil counts	approximately 440000 European ancestry individuals	NA	11p11.2		RAPSN			ENSG00000165917	NA	NA	rs3824867-?	rs3824867	0	3824867	intron_variant	0	NR	4e-16	15.3979		NA		NR [~ 8900000] (imputed)	N
51	rs79390637	11	47468569	rs3824867	2017-08-30	27863252	Astle WJ	2016-11-17	Cell	www.ncbi.nlm.nih.gov/pubmed/27863252	The Allelic Landscape of Human Blood Cell Trait Variation and Links to Common Complex Disease.	Mean corpuscular hemoglobin	172332 European ancestry individuals	NA	11p11.2	RAPSN	RAPSN			ENSG00000165917	NA	NA	rs3824867-G	rs3824867	0	3824867	intron_variant	0	0.7112	5e-09	8.30103		0.0227826	[0.015-0.03] unit increase	Affymetrix [~ 2500000] (imputed)	N
51	rs79390637	11	47468569	rs3824867	2020-09-21	32888493	Chen MH	2020-09-01	Cell	www.ncbi.nlm.nih.gov/pubmed/32888493	Trans-ethnic and Ancestry-Specific Blood-Cell Genetics in 746.667 Individuals from 5 Global Populations.	Red cell distribution width	563352 African American or Afro-Caribbean African ancestry European ancestry East Asian ancestry Hispanic or Latin American and South Asian ancestry individuals	NA	11p11.2	NR	RAPSN			ENSG00000165917	NA	NA	rs3824867-A	rs3824867	0	3824867	intron_variant	0	0.296776	2e-14	13.699		NA		Affymetrix. Illumina [22063850] (imputed)	N
51	rs79390637	11	47468569	rs3824867	2020-09-21	32888493	Chen MH	2020-09-01	Cell	www.ncbi.nlm.nih.gov/pubmed/32888493	Trans-ethnic and Ancestry-Specific Blood-Cell Genetics in 746.667 Individuals from 5 Global Populations.	Red cell distribution width	531774 European ancestry individuals	NA	11p11.2	NR	RAPSN			ENSG00000165917	NA	NA	rs3824867-A	rs3824867	0	3824867	intron_variant	0	0.287818	4e-16	15.3979		0.016887	[0.013-0.021] SD unit increase	Affymetrix. Illumina [49860007] (imputed)	N
51	rs79390637	11	47468569	rs3824867	2022-05-10	35446358	He W	2022-04-21	JAMA Ophthalmol	www.ncbi.nlm.nih.gov/pubmed/35446358	Association of Novel Loci With Keratoconus Susceptibility in a Multitrait Genome-Wide Association Study of the UK Biobank Database and Canadian Longitudinal Study on Aging.	Central corneal thickness (MTAG)	17803 European ancestry individuals	NA	11p11.2		RAPSN			ENSG00000165917	NA	NA	rs3824867-A	rs3824867	0	3824867	intron_variant	0	0.2935	1e-17	17		2.1594	[1.67-2.65] unit increase	NR [NR] (imputed)	N
51	rs79390637	11	47468569	rs3824867	2022-05-10	35446358	He W	2022-04-21	JAMA Ophthalmol	www.ncbi.nlm.nih.gov/pubmed/35446358	Association of Novel Loci With Keratoconus Susceptibility in a Multitrait Genome-Wide Association Study of the UK Biobank Database and Canadian Longitudinal Study on Aging.	Corneal resistance factor (MTAG)	123734 European ancestry individuals	NA	11p11.2		RAPSN			ENSG00000165917	NA	NA	rs3824867-A	rs3824867	0	3824867	intron_variant	0	0.2882	2e-23	22.699		0.04258	[0.034-0.051] unit increase	NR [NR] (imputed)	N
51	rs79390637	11	47468569	rs3824867	2022-03-30	33311554	Jiang X	2020-12-11	Commun Biol	www.ncbi.nlm.nih.gov/pubmed/33311554	Fine-mapping and cell-specific enrichment at corneal resistance factor loci prioritize candidate causal regulatory variants.	Corneal resistance factor	76029 white-British ancestry individuals	10.130 non white-British ancestry individuals	11p11.2		RAPSN			ENSG00000165917	NA	NA	rs3824867-A	rs3824867	0	3824867	intron_variant	0	0.290681	2e-18	17.699		0.0843008	[0.065-0.104] increase	Affymetrix [11014269] (imputed)	N
51	rs79390637	11	47468569	rs3824867	2021-12-14	34594039	Sakaue S	2021-09-30	Nat Genet	www.ncbi.nlm.nih.gov/pubmed/34594039	A cross-population atlas of genetic associations for 220 human phenotypes.	Eosinophil counts	349856 European ancestry individuals 93063 East Asian ancestry individuals	NA	11p11.2		RAPSN			ENSG00000165917	NA	NA	rs3824867-G	rs3824867	0	3824867	intron_variant	0	NR	5e-15	14.301		0.0139	[0.01-0.017] unit increase	Affymetrix. Illumina [20529668] (imputed)	N
51	rs79390637	11	47468569	rs3824867	2020-09-18	32888494	Vuckovic D	2020-09-01	Cell	www.ncbi.nlm.nih.gov/pubmed/32888494	The Polygenic and Monogenic Basis of Blood Traits and Diseases.	Red cell distribution width	408112 British individuals	NA	11p11.2	RAPSN	RAPSN			ENSG00000165917	NA	NA	rs3824867-G	rs3824867	0	3824867	intron_variant	0	0.712099	2e-15	14.699		0.0193383	[0.015-0.024] unit decrease	Affymetrix [93095623] (imputed)	N
51	rs79390637	11	47468569	rs3824867	2021-12-14	34594039	Sakaue S	2021-09-30	Nat Genet	www.ncbi.nlm.nih.gov/pubmed/34594039	A cross-population atlas of genetic associations for 220 human phenotypes.	Mean corpuscular hemoglobin	350472 European ancestry individuals 128028 East Asian ancestry individuals	NA	11p11.2		RAPSN			ENSG00000165917	NA	NA	rs3824867-G	rs3824867	0	3824867	intron_variant	0	NR	3e-19	18.5229		0.019	[0.015-0.023] unit increase	Affymetrix. Illumina [20535878] (imputed)	N
51	rs79390637	11	47468791	rs3740685	2020-09-21	32888493	Chen MH	2020-09-01	Cell	www.ncbi.nlm.nih.gov/pubmed/32888493	Trans-ethnic and Ancestry-Specific Blood-Cell Genetics in 746.667 Individuals from 5 Global Populations.	Mean corpuscular hemoglobin	486823 European ancestry individuals	NA	11p11.2	NR	RAPSN			ENSG00000165917	NA	NA	rs3740685-T	rs3740685	0	3740685	intron_variant	0	0.709045	2e-33	32.699		0.025582	[0.021-0.03] SD unit increase	Affymetrix. Illumina [50266654] (imputed)	N
51	rs79390637	11	47468791	rs3740685	2020-09-21	32888493	Chen MH	2020-09-01	Cell	www.ncbi.nlm.nih.gov/pubmed/32888493	Trans-ethnic and Ancestry-Specific Blood-Cell Genetics in 746.667 Individuals from 5 Global Populations.	Mean corpuscular hemoglobin	630125 African American or Afro-Caribbean African ancestry European ancestry East Asian ancestry Hispanic or Latin American and South Asian ancestry individuals	NA	11p11.2	NR	RAPSN			ENSG00000165917	NA	NA	rs3740685-T	rs3740685	0	3740685	intron_variant	0	0.674651	1e-34	34		NA		Affymetrix. Illumina [20825802] (imputed)	N
51	rs79390637	11	47468791	rs3740685	2020-07-07	32528159	Choquet H	2020-06-11	Commun Biol	www.ncbi.nlm.nih.gov/pubmed/32528159	A multiethnic genome-wide analysis of 44.039 individuals identifies 41 new loci associated with central corneal thickness.	Central corneal thickness	32292 European ancestry individuals 9623 East Asian ancestry individuals 1367 Hispanic/Latino individuals 757 African American individuals	NA	11p11.2	RAPSN	RAPSN			ENSG00000165917	NA	NA	rs3740685-?	rs3740685	0	3740685	intron_variant	0	NA	6e-09	8.22185		1.5	[0.99-2.01] unit increase	Affymetrix [5541230] (imputed)	N
51	rs79390637	11	47468791	rs3740685	2020-09-21	32888493	Chen MH	2020-09-01	Cell	www.ncbi.nlm.nih.gov/pubmed/32888493	Trans-ethnic and Ancestry-Specific Blood-Cell Genetics in 746.667 Individuals from 5 Global Populations.	Mean corpuscular volume	544127 European ancestry individuals	NA	11p11.2	NR	RAPSN			ENSG00000165917	NA	NA	rs3740685-T	rs3740685	0	3740685	intron_variant	0	0.709405	1e-32	32		0.023831	[0.02-0.028] SD unit increase	Affymetrix. Illumina [50615308] (imputed)	N
51	rs79390637	11	47468791	rs3740685	2020-09-21	32888493	Chen MH	2020-09-01	Cell	www.ncbi.nlm.nih.gov/pubmed/32888493	Trans-ethnic and Ancestry-Specific Blood-Cell Genetics in 746.667 Individuals from 5 Global Populations.	Mean corpuscular volume	696882 African American or Afro-Caribbean African ancestry European ancestry East Asian ancestry Hispanic or Latin American and South Asian ancestry individuals	NA	11p11.2	NR	RAPSN			ENSG00000165917	NA	NA	rs3740685-T	rs3740685	0	3740685	intron_variant	0	0.677035	5e-34	33.301		NA		Affymetrix. Illumina [24246363] (imputed)	N
51	rs79390637	11	47468791	rs3740685	2020-09-18	32888494	Vuckovic D	2020-09-01	Cell	www.ncbi.nlm.nih.gov/pubmed/32888494	The Polygenic and Monogenic Basis of Blood Traits and Diseases.	Mean corpuscular hemoglobin	408112 British individuals	NA	11p11.2	RAPSN	RAPSN			ENSG00000165917	NA	NA	rs3740685-T	rs3740685	0	3740685	intron_variant	0	0.709459	2e-21	20.699		0.0232198	[0.018-0.028] unit increase	Affymetrix [93095623] (imputed)	N
51	rs79390637	11	47468791	rs3740685	2020-09-18	32888494	Vuckovic D	2020-09-01	Cell	www.ncbi.nlm.nih.gov/pubmed/32888494	The Polygenic and Monogenic Basis of Blood Traits and Diseases.	Mean corpuscular volume	408112 British individuals	NA	11p11.2	RAPSN	RAPSN			ENSG00000165917	NA	NA	rs3740685-T	rs3740685	0	3740685	intron_variant	0	0.709457	4e-20	19.3979		0.0255074	[0.021-0.03] unit increase	Affymetrix [93095623] (imputed)	N
51	rs79390637	11	47468791	rs3740685	2019-02-08	30595370	Kichaev G	2018-12-27	Am J Hum Genet	www.ncbi.nlm.nih.gov/pubmed/30595370	Leveraging Polygenic Functional Enrichment to Improve GWAS Power.	Red cell distribution width	approximately 445000 European ancestry individuals	NA	11p11.2		RAPSN			ENSG00000165917	NA	NA	rs3740685-?	rs3740685	0	3740685	intron_variant	0	NR	3e-13	12.5229		NA		NR [~ 8900000] (imputed)	N
51	rs79390637	11	47468791	rs3740685	2019-02-08	30595370	Kichaev G	2018-12-27	Am J Hum Genet	www.ncbi.nlm.nih.gov/pubmed/30595370	Leveraging Polygenic Functional Enrichment to Improve GWAS Power.	Mean corpuscular hemoglobin	approximately 443000 European ancestry individuals	NA	11p11.2		RAPSN			ENSG00000165917	NA	NA	rs3740685-?	rs3740685	0	3740685	intron_variant	0	NR	8e-18	17.0969		NA		NR [~ 8900000] (imputed)	N
51	rs79390637	11	47468791	rs3740685	2021-12-14	34594039	Sakaue S	2021-09-30	Nat Genet	www.ncbi.nlm.nih.gov/pubmed/34594039	A cross-population atlas of genetic associations for 220 human phenotypes.	Mean corpuscular volume	350473 European ancestry individuals 129832 East Asian ancestry individuals	NA	11p11.2		RAPSN			ENSG00000165917	NA	NA	rs3740685-T	rs3740685	0	3740685	intron_variant	0	NR	1e-17	17		0.0181	[0.014-0.022] unit increase	Affymetrix. Illumina [20535844] (imputed)	N
51	rs79390637	11	47469439	rs7111873	2021-03-31	33627673	Gharahkhani P	2021-02-24	Nat Commun	www.ncbi.nlm.nih.gov/pubmed/33627673	Genome-wide meta-analysis identifies 127 open-angle glaucoma loci with consistent effect across ancestries.	Glaucoma (primary open-angle)	23963 European ancestry cases 306942 European ancestry controls 6935 East Asian ancestry cases 39588 East Asian ancestry controls 3281 Sub-Saharan African ancestry cases 2791 Sub-Saharan African ancestry controls	43.254 European ancestry cases. 1.471.118 European ancestry controls	11p11.2	RAPSN	RAPSN			ENSG00000165917	NA	NA	rs7111873-A	rs7111873	0	7111873	stop_gained	0	NR	7e-21	20.1549		0.0736	unit increase	Illumina [15409056] (imputed)	N
51	rs79390637	11	47469439	rs7111873	2021-03-31	33627673	Gharahkhani P	2021-02-24	Nat Commun	www.ncbi.nlm.nih.gov/pubmed/33627673	Genome-wide meta-analysis identifies 127 open-angle glaucoma loci with consistent effect across ancestries.	Glaucoma (primary open-angle)	6935 East Asian ancestry cases 39588 East Asian ancestry controls	NA	11p11.2	RAPSN	RAPSN			ENSG00000165917	NA	NA	rs7111873-A	rs7111873	0	7111873	stop_gained	0	NR	4e-07	6.39794		1.10572	[1.07-1.14]	Illumina [11610548] (imputed)	N
51	rs79390637	11	47469439	rs7111873	2021-12-14	34594039	Sakaue S	2021-09-30	Nat Genet	www.ncbi.nlm.nih.gov/pubmed/34594039	A cross-population atlas of genetic associations for 220 human phenotypes.	Height	165056 East Asian ancestry individuals	NA	11p11.2		RAPSN			ENSG00000165917	NA	NA	rs7111873-G	rs7111873	0	7111873	stop_gained	0	0.564998	2e-25	24.699		0.0211436	[0.017-0.025] unit decrease	Illumina [13479295] (imputed)	N
51	rs79390637	11	47469439	rs7111873	2023-02-09	36224396	Yengo L	2022-10-12	Nature	www.ncbi.nlm.nih.gov/pubmed/36224396	A saturated map of common genetic variants associated with human height.	Height	472730 East Asian ancestry individuals	NA	11p11.2		RAPSN			ENSG00000165917	NA	NA	rs7111873-A	rs7111873	0	7111873	stop_gained	0	0.3917	5e-29	28.301		0.03	[0.025-0.035] unit increase	Affymetrix. Illumina [1385132] (imputed)	N
51	rs12225986	11	47470345	rs34312154	2020-04-17	31669095	Zhu Z	2019-10-24	J Allergy Clin Immunol	www.ncbi.nlm.nih.gov/pubmed/31669095	Shared Genetic and Experimental Links between Obesity-Related Traits and Asthma Subtypes in UK Biobank.	Waist-to-hip ratio adjusted for BMI	457690 European ancestry individuals	NA	11p11.2	NR	RAPSN			ENSG00000165917	NA	NA	rs34312154-?	rs34312154	0	34312154	missense_variant	0	NR	1e-08	8		NA		Affymetrix [~ 8270000] (imputed)	N
51	rs12225986	11	47470345	rs34312154	2019-02-08	30595370	Kichaev G	2018-12-27	Am J Hum Genet	www.ncbi.nlm.nih.gov/pubmed/30595370	Leveraging Polygenic Functional Enrichment to Improve GWAS Power.	Waist-hip ratio	approximately 458000 European ancestry individuals	NA	11p11.2		RAPSN			ENSG00000165917	NA	NA	rs34312154-?	rs34312154	0	34312154	missense_variant	0	NR	5e-10	9.30103		NA		NR [~ 8900000] (imputed)	N
51	rs12225986	11	47470345	rs34312154	2021-06-29	33462484	Sinnott-Armstrong N	2021-01-18	Nat Genet	www.ncbi.nlm.nih.gov/pubmed/33462484	Genetics of 35 blood and urine biomarkers in the UK Biobank.	Apolipoprotein A1 levels	311601 European ancestry individuals 5550 African ancestry individuals 6682 South Asian ancestry individuals	NA	11p11.2	NR	RAPSN			ENSG00000165917	NA	NA	rs34312154-A	rs34312154	0	34312154	missense_variant	0	NR	7e-23	22.1549		0.0399	[0.032-0.048] unit increase	Affymetrix [9000000] (imputed)	N
51	rs12225986	11	47470345	rs34312154	2021-06-29	33462484	Sinnott-Armstrong N	2021-01-18	Nat Genet	www.ncbi.nlm.nih.gov/pubmed/33462484	Genetics of 35 blood and urine biomarkers in the UK Biobank.	Cystatin C levels	342399 European ancestry individuals 6015 African ancestry individuals 7338 South Asian ancestry individuals	NA	11p11.2	NR	RAPSN			ENSG00000165917	NA	NA	rs34312154-A	rs34312154	0	34312154	missense_variant	0	NR	8e-10	9.09691		0.0238	[0.016-0.031] unit decrease	Affymetrix [9000000] (imputed)	N
51	rs12225986	11	47470345	rs34312154	2021-06-29	33462484	Sinnott-Armstrong N	2021-01-18	Nat Genet	www.ncbi.nlm.nih.gov/pubmed/33462484	Genetics of 35 blood and urine biomarkers in the UK Biobank.	C-reactive protein levels	341805 European ancestry individuals 6006 African ancestry individuals 7316 South Asian ancestry individuals	NA	11p11.2	NR	RAPSN			ENSG00000165917	NA	NA	rs34312154-A	rs34312154	0	34312154	missense_variant	0	NR	6e-17	16.2218		0.0324	[0.025-0.04] unit decrease	Affymetrix [9000000] (imputed)	N
51	rs12225986	11	47470345	rs34312154	2021-06-29	33462484	Sinnott-Armstrong N	2021-01-18	Nat Genet	www.ncbi.nlm.nih.gov/pubmed/33462484	Genetics of 35 blood and urine biomarkers in the UK Biobank.	High density lipoprotein cholesterol levels	313372 European ancestry individuals 5573 African ancestry individuals 6689 South Asian ancestry individuals	NA	11p11.2	NR	RAPSN			ENSG00000165917	NA	NA	rs34312154-A	rs34312154	0	34312154	missense_variant	0	NR	3e-43	42.5229		0.0557	[0.048-0.064] unit increase	Affymetrix [9000000] (imputed)	N
51	rs12225986	11	47470345	rs34312154	2021-06-29	33462484	Sinnott-Armstrong N	2021-01-18	Nat Genet	www.ncbi.nlm.nih.gov/pubmed/33462484	Genetics of 35 blood and urine biomarkers in the UK Biobank.	Insulin-like growth factor 1 levels	340567 European ancestry individuals 5974 African ancestry individuals 7283 South Asian ancestry individuals	NA	11p11.2	NR	RAPSN			ENSG00000165917	NA	NA	rs34312154-A	rs34312154	0	34312154	missense_variant	0	NR	6e-26	25.2218		0.0408	[0.033-0.048] unit increase	Affymetrix [9000000] (imputed)	N
51	rs12225986	11	47470345	rs34312154	2021-06-29	33462484	Sinnott-Armstrong N	2021-01-18	Nat Genet	www.ncbi.nlm.nih.gov/pubmed/33462484	Genetics of 35 blood and urine biomarkers in the UK Biobank.	Urea levels	342286 European ancestry individuals 6015 African ancestry individuals 7336 South Asian ancestry individuals	NA	11p11.2	NR	RAPSN			ENSG00000165917	NA	NA	rs34312154-A	rs34312154	0	34312154	missense_variant	0	NR	2e-11	10.699		0.026	[0.018-0.034] unit decrease	Affymetrix [9000000] (imputed)	N
51	rs11039355	11	47475189	rs35184771	2019-01-22	29500382	Nagel M	2018-03-02	Nat Commun	www.ncbi.nlm.nih.gov/pubmed/29500382	Item-level analyses reveal genetic heterogeneity in neuroticism.	Feeling lonely	376352 European ancestry individuals	NA	11p11.2	NR	RAPSN - CELF1	ENSG00000165917	ENSG00000149187		4494	12296	rs35184771-T	rs35184771	0	35184771	regulatory_region_variant	1	0.344339	1e-08	8		5.67	z score decrease	NR [10847151] (imputed)	N
51	rs11039355	11	47475189	rs35184771	2022-04-27	35213538	Richardson TG	2022-02-25	PLoS Biol	www.ncbi.nlm.nih.gov/pubmed/35213538	Characterising metabolomic signatures of lipid-modifying therapies through drug target mendelian randomisation.	Cholesteryl ester levels in medium HDL	115082 European ancestry individuals	NA	11p11.2		RAPSN - CELF1	ENSG00000165917	ENSG00000149187		4494	12296	rs35184771-G	rs35184771	0	35184771	regulatory_region_variant	1	0.647229	9e-20	19.0458		0.0362106	[0.028-0.044] unit increase	NR [11722792] (imputed)	N
51	rs11039355	11	47475189	rs35184771	2022-04-27	35213538	Richardson TG	2022-02-25	PLoS Biol	www.ncbi.nlm.nih.gov/pubmed/35213538	Characterising metabolomic signatures of lipid-modifying therapies through drug target mendelian randomisation.	Free cholesterol levels in medium HDL	115082 European ancestry individuals	NA	11p11.2		RAPSN - CELF1	ENSG00000165917	ENSG00000149187		4494	12296	rs35184771-G	rs35184771	0	35184771	regulatory_region_variant	1	0.647229	7e-21	20.1549		0.036707	[0.029-0.044] unit increase	NR [11722792] (imputed)	N
51	rs11039355	11	47475189	rs35184771	2022-04-27	35213538	Richardson TG	2022-02-25	PLoS Biol	www.ncbi.nlm.nih.gov/pubmed/35213538	Characterising metabolomic signatures of lipid-modifying therapies through drug target mendelian randomisation.	Apolipoprotein A1 levels	115082 European ancestry individuals	NA	11p11.2		RAPSN - CELF1	ENSG00000165917	ENSG00000149187		4494	12296	rs35184771-G	rs35184771	0	35184771	regulatory_region_variant	1	0.647229	1e-20	20		0.0367121	[0.029-0.044] unit increase	NR [11722792] (imputed)	N
51	rs11039355	11	47475189	rs35184771	2022-04-27	35213538	Richardson TG	2022-02-25	PLoS Biol	www.ncbi.nlm.nih.gov/pubmed/35213538	Characterising metabolomic signatures of lipid-modifying therapies through drug target mendelian randomisation.	Phospholipid levels in HDL	115082 European ancestry individuals	NA	11p11.2		RAPSN - CELF1	ENSG00000165917	ENSG00000149187		4494	12296	rs35184771-G	rs35184771	0	35184771	regulatory_region_variant	1	0.647229	1e-19	19		0.035346	[0.028-0.043] unit increase	NR [11722792] (imputed)	N
51	rs11039355	11	47475189	rs35184771	2022-04-27	35213538	Richardson TG	2022-02-25	PLoS Biol	www.ncbi.nlm.nih.gov/pubmed/35213538	Characterising metabolomic signatures of lipid-modifying therapies through drug target mendelian randomisation.	Concentration of HDL particles	115082 European ancestry individuals	NA	11p11.2		RAPSN - CELF1	ENSG00000165917	ENSG00000149187		4494	12296	rs35184771-G	rs35184771	0	35184771	regulatory_region_variant	1	0.647229	1e-19	19		0.0366278	[0.029-0.045] unit increase	NR [11722792] (imputed)	N
51	rs11039355	11	47475189	rs35184771	2022-04-27	35213538	Richardson TG	2022-02-25	PLoS Biol	www.ncbi.nlm.nih.gov/pubmed/35213538	Characterising metabolomic signatures of lipid-modifying therapies through drug target mendelian randomisation.	Free cholesterol levels in HDL	115082 European ancestry individuals	NA	11p11.2		RAPSN - CELF1	ENSG00000165917	ENSG00000149187		4494	12296	rs35184771-G	rs35184771	0	35184771	regulatory_region_variant	1	0.647229	1e-22	22		0.0373258	[0.03-0.045] unit increase	NR [11722792] (imputed)	N
51	rs11039355	11	47475189	rs35184771	2022-04-27	35213538	Richardson TG	2022-02-25	PLoS Biol	www.ncbi.nlm.nih.gov/pubmed/35213538	Characterising metabolomic signatures of lipid-modifying therapies through drug target mendelian randomisation.	Cholesteryl ester levels in HDL	115082 European ancestry individuals	NA	11p11.2		RAPSN - CELF1	ENSG00000165917	ENSG00000149187		4494	12296	rs35184771-G	rs35184771	0	35184771	regulatory_region_variant	1	0.647229	2e-23	22.699		0.0385629	[0.031-0.046] unit increase	NR [11722792] (imputed)	N
51	rs11039355	11	47475189	rs35184771	2022-04-27	35213538	Richardson TG	2022-02-25	PLoS Biol	www.ncbi.nlm.nih.gov/pubmed/35213538	Characterising metabolomic signatures of lipid-modifying therapies through drug target mendelian randomisation.	Total lipid levels in HDL	115082 European ancestry individuals	NA	11p11.2		RAPSN - CELF1	ENSG00000165917	ENSG00000149187		4494	12296	rs35184771-G	rs35184771	0	35184771	regulatory_region_variant	1	0.647229	5e-22	21.301		0.0372785	[0.03-0.045] unit increase	NR [11722792] (imputed)	N
51	rs11039355	11	47475189	rs35184771	2021-09-24	33349686	Wendt FR	2020-12-21	Nat Hum Behav	www.ncbi.nlm.nih.gov/pubmed/33349686	Multivariate genome-wide analysis of education. socioeconomic status and brain phenome.	Neuroticism conditioned on cognitive performance (multi-trait conditioning and joint analysis)	170911 European ancestry individuals	NA	11p11.2		RAPSN - CELF1	ENSG00000165917	ENSG00000149187		4494	12296	rs35184771-?	rs35184771	0	35184771	regulatory_region_variant	1	NR	3e-10	9.52288		NA		NR [NR]	N
51	rs11039355	11	47475189	rs35184771	2022-04-27	35213538	Richardson TG	2022-02-25	PLoS Biol	www.ncbi.nlm.nih.gov/pubmed/35213538	Characterising metabolomic signatures of lipid-modifying therapies through drug target mendelian randomisation.	Concentration of medium HDL particles	115082 European ancestry individuals	NA	11p11.2		RAPSN - CELF1	ENSG00000165917	ENSG00000149187		4494	12296	rs35184771-G	rs35184771	0	35184771	regulatory_region_variant	1	0.647229	2e-19	18.699		0.0358306	[0.028-0.044] unit increase	NR [11722792] (imputed)	N
51	rs11039355	11	47475189	rs35184771	2022-04-27	35213538	Richardson TG	2022-02-25	PLoS Biol	www.ncbi.nlm.nih.gov/pubmed/35213538	Characterising metabolomic signatures of lipid-modifying therapies through drug target mendelian randomisation.	Cholesterol levels in medium HDL	115082 European ancestry individuals	NA	11p11.2		RAPSN - CELF1	ENSG00000165917	ENSG00000149187		4494	12296	rs35184771-G	rs35184771	0	35184771	regulatory_region_variant	1	0.647229	4e-20	19.3979		0.0364989	[0.029-0.044] unit increase	NR [11722792] (imputed)	N
51	rs11039355	11	47475189	rs35184771	2022-04-27	35213538	Richardson TG	2022-02-25	PLoS Biol	www.ncbi.nlm.nih.gov/pubmed/35213538	Characterising metabolomic signatures of lipid-modifying therapies through drug target mendelian randomisation.	HDL cholesterol levels	115082 European ancestry individuals	NA	11p11.2		RAPSN - CELF1	ENSG00000165917	ENSG00000149187		4494	12296	rs35184771-G	rs35184771	0	35184771	regulatory_region_variant	1	0.647229	1e-23	23		0.0386494	[0.031-0.046] unit increase	NR [11722792] (imputed)	N
51	rs11039355	11	47475189	rs35184771	2022-04-27	35213538	Richardson TG	2022-02-25	PLoS Biol	www.ncbi.nlm.nih.gov/pubmed/35213538	Characterising metabolomic signatures of lipid-modifying therapies through drug target mendelian randomisation.	Total concentration of lipoprotein particles	115082 European ancestry individuals	NA	11p11.2		RAPSN - CELF1	ENSG00000165917	ENSG00000149187		4494	12296	rs35184771-G	rs35184771	0	35184771	regulatory_region_variant	1	0.647229	2e-19	18.699		0.0365287	[0.029-0.044] unit increase	NR [11722792] (imputed)	N
51	rs11039189	11	47475675	rs60882887	2021-03-24	33597508	Coignard J	2021-02-17	Nat Commun	www.ncbi.nlm.nih.gov/pubmed/33597508	A case-only study to identify genetic modifiers of breast cancer risk for BRCA1/BRCA2 mutation carriers.	BRCA1 mutation in breast cancer	7257 European ancestry cases 60212 European ancestry controls	NA	11p11.2	NR	RAPSN - CELF1	ENSG00000165917	ENSG00000149187		4980	11810	rs60882887-A	rs60882887	0	60882887	TF_binding_site_variant	1	0.136868	2e-10	9.69897	(adjusted)	0.82	NR	Illumina [9068301] (imputed)	N
51	rs11039189	11	47495202	rs4752839	2022-08-05	35831902	Chiou JS	2022-07-13	BMC Med	www.ncbi.nlm.nih.gov/pubmed/35831902	Your height affects your health: genetic determinants and health-related outcomes in Taiwan.	Height	67452 Han Chinese ancestry individuals	NA	11p11.2		CELF1			ENSG00000149187	NA	NA	rs4752839-A	rs4752839	0	4752839	intron_variant	0	NR	2e-09	8.69897		0.033	[0.022-0.044] unit increase	Affymetrix [NR] (imputed)	N
51	rs11039355	11	47523214	rs11039265	2020-01-21	31518406	Abdellaoui A	2019-09-13	Hum Mol Genet	www.ncbi.nlm.nih.gov/pubmed/31518406	Phenome-wide investigation of health outcomes associated with genetic predisposition to loneliness.	Loneliness	511280 European ancestry individuals	NA	11p11.2	CELF1	CELF1			ENSG00000149187	NA	NA	rs11039265-?	rs11039265	0	11039265	intron_variant	0	NR	5e-08	7.30103		0.02	[0.014-0.026] unit increase	Affymetrix. Illumina [up to 14113458] (imputed)	N
51	rs11039355	11	47523214	rs11039265	2020-07-08	32066663	Niarchou M	2020-02-03	Transl Psychiatry	www.ncbi.nlm.nih.gov/pubmed/32066663	Genome-wide association study of dietary intake in the UK biobank study and its associations with schizophrenia and other traits.	Fruit consumption	335576 European ancestry individuals	NA	11p11.2	MYBPC3. SPI1. SLC39A13. PSMC3. RAPSN. CELF1. NDUFS3. PTPMT1. KBTBD4. FAM180B. C1QTNF4. MTCH2. AGBL2. FNBP4. NUP160	CELF1			ENSG00000149187	NA	NA	rs11039265-?	rs11039265	0	11039265	intron_variant	0	NR	5e-09	8.30103		0.0148289	[0.0098-0.0198] unit decrease	Affymetrix [25921788] (imputed)	N
51	rs11039355	11	47527052	rs10838724	2022-04-27	35213538	Richardson TG	2022-02-25	PLoS Biol	www.ncbi.nlm.nih.gov/pubmed/35213538	Characterising metabolomic signatures of lipid-modifying therapies through drug target mendelian randomisation.	Total cholines levels	115006 European ancestry individuals	NA	11p11.2		CELF1			ENSG00000149187	NA	NA	rs10838724-G	rs10838724	0	10838724	intron_variant	0	0.631188	2e-16	15.699		0.0333767	[0.025-0.041] unit increase	NR [11722792] (imputed)	N
51	rs11039355	11	47527052	rs10838724	2022-04-27	35213538	Richardson TG	2022-02-25	PLoS Biol	www.ncbi.nlm.nih.gov/pubmed/35213538	Characterising metabolomic signatures of lipid-modifying therapies through drug target mendelian randomisation.	Phosphatidylcholine levels	115006 European ancestry individuals	NA	11p11.2		CELF1			ENSG00000149187	NA	NA	rs10838724-G	rs10838724	0	10838724	intron_variant	0	0.631188	2e-15	14.699		0.0321729	[0.024-0.04] unit increase	NR [11722792] (imputed)	N
51	rs11039355	11	47527052	rs10838724	2022-11-23	35164939	van der Meer D	2022-02-11	Biol Psychiatry	www.ncbi.nlm.nih.gov/pubmed/35164939	Boosting Schizophrenia Genetics by Utilizing Genetic Overlap With Brain Morphology.	Brain morphology (MOSTest)	33735 white British ancestry individuals	NA	11p11.2		CELF1			ENSG00000149187	NA	NA	rs10838724-?	rs10838724	0	10838724	intron_variant	0	NR	1e-13	13		NA		NR [9061072] (imputed)	N
51	rs11039355	11	47527052	rs10838724	2022-04-27	35213538	Richardson TG	2022-02-25	PLoS Biol	www.ncbi.nlm.nih.gov/pubmed/35213538	Characterising metabolomic signatures of lipid-modifying therapies through drug target mendelian randomisation.	Total phospholipid levels in lipoprotein particles	115082 European ancestry individuals	NA	11p11.2		CELF1			ENSG00000149187	NA	NA	rs10838724-G	rs10838724	0	10838724	intron_variant	0	0.631225	7e-14	13.1549		0.0307932	[0.023-0.039] unit increase	NR [11722792] (imputed)	N
51	rs11039355	11	47529947	rs7124681	2020-09-21	32888493	Chen MH	2020-09-01	Cell	www.ncbi.nlm.nih.gov/pubmed/32888493	Trans-ethnic and Ancestry-Specific Blood-Cell Genetics in 746.667 Individuals from 5 Global Populations.	Platelet count	542827 European ancestry individuals	NA	11p11.2	NR	CELF1			ENSG00000149187	NA	NA	rs7124681-A	rs7124681	0	7124681	intron_variant	0	0.407766	4e-40	39.3979		0.024684	[0.021-0.028] SD unit decrease	Affymetrix. Illumina [50241410] (imputed)	N
51	rs11039355	11	47529947	rs7124681	2020-09-21	32888493	Chen MH	2020-09-01	Cell	www.ncbi.nlm.nih.gov/pubmed/32888493	Trans-ethnic and Ancestry-Specific Blood-Cell Genetics in 746.667 Individuals from 5 Global Populations.	Platelet count	721201 African American or Afro-Caribbean African ancestry European ancestry East Asian ancestry Hispanic or Latin American and South Asian ancestry individuals	NA	11p11.2	NR	CELF1			ENSG00000149187	NA	NA	rs7124681-A	rs7124681	0	7124681	intron_variant	0	0.383183	6e-39	38.2218		NA		Affymetrix. Illumina [24588908] (imputed)	N
51	rs11039355	11	47529947	rs7124681	2019-11-04	30239722	Pulit SL	2018-09-14	Hum Mol Genet	www.ncbi.nlm.nih.gov/pubmed/30239722	Meta-analysis of genome-wide association studies for body fat distribution in 694.649 individuals of European ancestry.	Body mass index	374756 European ancestry male individuals	NA	11p11.2	NA	CELF1			ENSG00000149187	NA	NA	rs7124681-A	rs7124681	0	7124681	intron_variant	0	0.4162	4e-55	54.3979		0.0257	[0.023-0.029] unit increase	NR [~ 27400000] (imputed)	N
51	rs11039355	11	47529947	rs7124681	2019-02-06	30595370	Kichaev G	2018-12-27	Am J Hum Genet	www.ncbi.nlm.nih.gov/pubmed/30595370	Leveraging Polygenic Functional Enrichment to Improve GWAS Power.	Body mass index	approximately 458000 European ancestry individuals	NA	11p11.2		CELF1			ENSG00000149187	NA	NA	rs7124681-?	rs7124681	0	7124681	intron_variant	0	NR	1e-39	39		NA		NR [~ 8900000] (imputed)	N
51	rs11039355	11	47529947	rs7124681	2019-11-05	30239722	Pulit SL	2018-09-14	Hum Mol Genet	www.ncbi.nlm.nih.gov/pubmed/30239722	Meta-analysis of genome-wide association studies for body fat distribution in 694.649 individuals of European ancestry.	Body mass index	434794 European ancestry female individuals	NA	11p11.2	NA	CELF1			ENSG00000149187	NA	NA	rs7124681-A	rs7124681	0	7124681	intron_variant	0	0.4162	4e-55	54.3979		0.0257	[0.023-0.029] unit increase	NR [~ 27400000] (imputed)	N
51	rs11039355	11	47529947	rs7124681	2019-11-05	30239722	Pulit SL	2018-09-14	Hum Mol Genet	www.ncbi.nlm.nih.gov/pubmed/30239722	Meta-analysis of genome-wide association studies for body fat distribution in 694.649 individuals of European ancestry.	Body mass index	806834 European ancestry individuals	NA	11p11.2	NA	CELF1			ENSG00000149187	NA	NA	rs7124681-A	rs7124681	0	7124681	intron_variant	0	0.4162	4e-55	54.3979		0.0257	[0.023-0.029] unit increase	NR [~ 27400000] (imputed)	N
51	rs11039355	11	47529947	rs7124681	2019-12-10	31636271	Gallois A	2019-10-21	Nat Commun	www.ncbi.nlm.nih.gov/pubmed/31636271	A comprehensive study of metabolite genetics reveals strong pleiotropy and heterogeneity across time and context.	Serum metabolite levels (CMS)	6263 Finnish ancestry men	NA	11p11.2	CELF1	CELF1			ENSG00000149187	NA	NA	rs7124681-?	rs7124681	0	7124681	intron_variant	0	NR	8e-10	9.09691	(XXL_VLDL_P)	0.0659263	NR unit increase	Illumina [609262]	N
51	rs11039355	11	47529947	rs7124681	2019-12-10	31636271	Gallois A	2019-10-21	Nat Commun	www.ncbi.nlm.nih.gov/pubmed/31636271	A comprehensive study of metabolite genetics reveals strong pleiotropy and heterogeneity across time and context.	Serum metabolite levels	6263 Finnish ancestry men	NA	11p11.2	CELF1	CELF1			ENSG00000149187	NA	NA	rs7124681-?	rs7124681	0	7124681	intron_variant	0	NR	8e-07	6.09691	(XXL_VLDL_P)	0.0615212	NR unit increase	Illumina [609262]	N
51	rs11039355	11	47529947	rs7124681	2020-01-08	30297969	Mahajan A	2018-10-08	Nat Genet	www.ncbi.nlm.nih.gov/pubmed/30297969	Fine-mapping type 2 diabetes loci to single-variant resolution using high-density imputation and islet-specific epigenome maps.	Type 2 diabetes	74124 European ancestry cases 824006 European ancestry controls	NA	11p11.2	CELF1	CELF1			ENSG00000149187	NA	NA	rs7124681-A	rs7124681	0	7124681	intron_variant	0	0.4097	5e-09	8.30103		1.04	[1.03-1.05]	Affymetrix. Illumina [~ 27000000] (imputed)	N
51	rs11039355	11	47529947	rs7124681	2017-08-18	28448500	Graff M	2017-04-27	PLoS Genet	www.ncbi.nlm.nih.gov/pubmed/28448500	Genome-wide physical activity interactions in adiposity - A meta-analysis of 200.452 adults.	Body mass index	2518 African American women 86278 European ancestry women 1773 Filipino ancestry women 1030 Indian ancestry women 1457 African American men 55137 European ancestry men 7648 Indian ancestry men 5527 European ancestry individuals	6.244 African American women. 17.531 European ancestry women. 329 African American men. 19.956 European ancestry men	11p11.2	CUGBP1	CELF1			ENSG00000149187	NA	NA	rs7124681-A	rs7124681	0	7124681	intron_variant	0	0.4117	7e-07	6.1549	(EA. men)	0.028	[0.017-0.039] kg/m2 increase	Affymetrix. Illumina. Perlegen [~ 2500000] (imputed)	N
51	rs11039355	11	47529947	rs7124681	2017-08-18	28448500	Graff M	2017-04-27	PLoS Genet	www.ncbi.nlm.nih.gov/pubmed/28448500	Genome-wide physical activity interactions in adiposity - A meta-analysis of 200.452 adults.	Body mass index	2518 African American women 86278 European ancestry women 1773 Filipino ancestry women 1030 Indian ancestry women 1457 African American men 55137 European ancestry men 7648 Indian ancestry men 5527 European ancestry individuals	6.244 African American women. 17.531 European ancestry women. 329 African American men. 19.956 European ancestry men	11p11.2	CUGBP1	CELF1			ENSG00000149187	NA	NA	rs7124681-A	rs7124681	0	7124681	intron_variant	0	0.4117	5e-12	11.301	(EA)	0.0262	[0.019-0.034] kg/m2 increase	Affymetrix. Illumina. Perlegen [~ 2500000] (imputed)	N
51	rs11039355	11	47529947	rs7124681	2017-08-18	28448500	Graff M	2017-04-27	PLoS Genet	www.ncbi.nlm.nih.gov/pubmed/28448500	Genome-wide physical activity interactions in adiposity - A meta-analysis of 200.452 adults.	Body mass index	2518 African American women 86278 European ancestry women 1773 Filipino ancestry women 1030 Indian ancestry women 1457 African American men 55137 European ancestry men 7648 Indian ancestry men 5527 European ancestry individuals	6.244 African American women. 17.531 European ancestry women. 329 African American men. 19.956 European ancestry men	11p11.2	CUGBP1	CELF1			ENSG00000149187	NA	NA	rs7124681-A	rs7124681	0	7124681	intron_variant	0	0.4018	1e-11	11		0.0245	[0.017-0.032] kg/m2 increase	Affymetrix. Illumina. Perlegen [~ 2500000] (imputed)	N
51	rs11039355	11	47529947	rs7124681	2017-08-18	28448500	Graff M	2017-04-27	PLoS Genet	www.ncbi.nlm.nih.gov/pubmed/28448500	Genome-wide physical activity interactions in adiposity - A meta-analysis of 200.452 adults.	Body mass index	2518 African American women 86278 European ancestry women 1773 Filipino ancestry women 1030 Indian ancestry women 1457 African American men 55137 European ancestry men 7648 Indian ancestry men 5527 European ancestry individuals	6.244 African American women. 17.531 European ancestry women. 329 African American men. 19.956 European ancestry men	11p11.2	CUGBP1	CELF1			ENSG00000149187	NA	NA	rs7124681-A	rs7124681	0	7124681	intron_variant	0	0.4018	2e-06	5.69897	(men)	0.025	[0.015-0.035] kg/m2 increase	Affymetrix. Illumina. Perlegen [~ 2500000] (imputed)	N
51	rs11039355	11	47529947	rs7124681	2017-08-18	28448500	Graff M	2017-04-27	PLoS Genet	www.ncbi.nlm.nih.gov/pubmed/28448500	Genome-wide physical activity interactions in adiposity - A meta-analysis of 200.452 adults.	Body mass index	2518 African American women 86278 European ancestry women 1773 Filipino ancestry women 1030 Indian ancestry women 1457 African American men 55137 European ancestry men 7648 Indian ancestry men 5527 European ancestry individuals	6.244 African American women. 17.531 European ancestry women. 329 African American men. 19.956 European ancestry men	11p11.2	CUGBP1	CELF1			ENSG00000149187	NA	NA	rs7124681-A	rs7124681	0	7124681	intron_variant	0	0.4117	8e-07	6.09691	(EA. women)	0.024	[0.014-0.034] kg/m2 increase	Affymetrix. Illumina. Perlegen [~ 2500000] (imputed)	N
51	rs11039355	11	47529947	rs7124681	2017-08-18	28448500	Graff M	2017-04-27	PLoS Genet	www.ncbi.nlm.nih.gov/pubmed/28448500	Genome-wide physical activity interactions in adiposity - A meta-analysis of 200.452 adults.	Body mass index	2518 African American women 86278 European ancestry women 1773 Filipino ancestry women 1030 Indian ancestry women 1457 African American men 55137 European ancestry men 7648 Indian ancestry men 5527 European ancestry individuals	6.244 African American women. 17.531 European ancestry women. 329 African American men. 19.956 European ancestry men	11p11.2	CUGBP1	CELF1			ENSG00000149187	NA	NA	rs7124681-A	rs7124681	0	7124681	intron_variant	0	0.4018	3e-07	6.52288	(women)	0.0235	[0.014-0.033] kg/m2 increase	Affymetrix. Illumina. Perlegen [~ 2500000] (imputed)	N
51	rs11039355	11	47529947	rs7124681	2019-07-17	28552196	Tachmazidou I	2017-06-01	Am J Hum Genet	www.ncbi.nlm.nih.gov/pubmed/28552196	Whole-Genome Sequencing Coupled to Imputation Discovers Genetic Signals for Anthropometric Traits.	Body mass index	1249 whole genome sequenced European ancestry individuals 3538 whole genome sequenced individuals 46635 European ancestry individuals 472 Carlantino (founder/genetic isolate) individuals 1170 Friuli Venezia Giulia (founder/genetic isolate) individuals 1019 Mylopotamos (founder/genetic isolate) individuals 932 Pomak (founder/genetic isolate) individuals 1778 Val Borbera (founder/genetic isolate) individuals	209.191 European ancestry individuals	11p11.2	CELF1	CELF1			ENSG00000149187	NA	NA	rs7124681-A	rs7124681	0	7124681	intron_variant	0	0.4058	1e-10	10		0.0447	[0.031-0.058] unit increase	Affymetrix. Illumina. Perlegen [15844966] (imputed)	N
51	rs11039355	11	47529947	rs7124681	2017-08-18	28448500	Graff M	2017-04-27	PLoS Genet	www.ncbi.nlm.nih.gov/pubmed/28448500	Genome-wide physical activity interactions in adiposity - A meta-analysis of 200.452 adults.	Body mass index (joint analysis main effects and physical activity interaction)	2518 African American women 86278 European ancestry women 1773 Filipino ancestry women 1030 Indian ancestry women 1457 African American men 55137 European ancestry men 7648 Indian ancestry men 5527 European ancestry individuals	6.244 African American women. 17.531 European ancestry women. 329 African American men. 19.956 European ancestry men	11p11.2	CUGBP1	CELF1			ENSG00000149187	NA	NA	rs7124681-?	rs7124681	0	7124681	intron_variant	0	NR	5e-06	5.30103	(EA. women)	NA		Affymetrix. Illumina. Perlegen [~ 2500000] (imputed)	N
51	rs11039355	11	47529947	rs7124681	2017-08-18	28448500	Graff M	2017-04-27	PLoS Genet	www.ncbi.nlm.nih.gov/pubmed/28448500	Genome-wide physical activity interactions in adiposity - A meta-analysis of 200.452 adults.	Body mass index (joint analysis main effects and physical activity interaction)	2518 African American women 86278 European ancestry women 1773 Filipino ancestry women 1030 Indian ancestry women 1457 African American men 55137 European ancestry men 7648 Indian ancestry men 5527 European ancestry individuals	6.244 African American women. 17.531 European ancestry women. 329 African American men. 19.956 European ancestry men	11p11.2	CUGBP1	CELF1			ENSG00000149187	NA	NA	rs7124681-?	rs7124681	0	7124681	intron_variant	0	NR	7e-06	5.1549	(men)	NA		Affymetrix. Illumina. Perlegen [~ 2500000] (imputed)	N
51	rs11039355	11	47529947	rs7124681	2017-08-18	28448500	Graff M	2017-04-27	PLoS Genet	www.ncbi.nlm.nih.gov/pubmed/28448500	Genome-wide physical activity interactions in adiposity - A meta-analysis of 200.452 adults.	Body mass index (joint analysis main effects and physical activity interaction)	2518 African American women 86278 European ancestry women 1773 Filipino ancestry women 1030 Indian ancestry women 1457 African American men 55137 European ancestry men 7648 Indian ancestry men 5527 European ancestry individuals	6.244 African American women. 17.531 European ancestry women. 329 African American men. 19.956 European ancestry men	11p11.2	CUGBP1	CELF1			ENSG00000149187	NA	NA	rs7124681-?	rs7124681	0	7124681	intron_variant	0	NR	2e-11	10.699	(EA)	NA		Affymetrix. Illumina. Perlegen [~ 2500000] (imputed)	N
51	rs11039355	11	47529947	rs7124681	2017-08-18	28448500	Graff M	2017-04-27	PLoS Genet	www.ncbi.nlm.nih.gov/pubmed/28448500	Genome-wide physical activity interactions in adiposity - A meta-analysis of 200.452 adults.	Body mass index (joint analysis main effects and physical activity interaction)	2518 African American women 86278 European ancestry women 1773 Filipino ancestry women 1030 Indian ancestry women 1457 African American men 55137 European ancestry men 7648 Indian ancestry men 5527 European ancestry individuals	6.244 African American women. 17.531 European ancestry women. 329 African American men. 19.956 European ancestry men	11p11.2	CUGBP1	CELF1			ENSG00000149187	NA	NA	rs7124681-?	rs7124681	0	7124681	intron_variant	0	NR	5e-06	5.30103	(women)	NA		Affymetrix. Illumina. Perlegen [~ 2500000] (imputed)	N
51	rs11039355	11	47529947	rs7124681	2017-08-18	28448500	Graff M	2017-04-27	PLoS Genet	www.ncbi.nlm.nih.gov/pubmed/28448500	Genome-wide physical activity interactions in adiposity - A meta-analysis of 200.452 adults.	Body mass index (joint analysis main effects and physical activity interaction)	2518 African American women 86278 European ancestry women 1773 Filipino ancestry women 1030 Indian ancestry women 1457 African American men 55137 European ancestry men 7648 Indian ancestry men 5527 European ancestry individuals	6.244 African American women. 17.531 European ancestry women. 329 African American men. 19.956 European ancestry men	11p11.2	CUGBP1	CELF1			ENSG00000149187	NA	NA	rs7124681-?	rs7124681	0	7124681	intron_variant	0	NR	6e-11	10.2218		NA		Affymetrix. Illumina. Perlegen [~ 2500000] (imputed)	N
51	rs11039355	11	47529947	rs7124681	2020-02-12	31589552	Lind L	2019-10-07	Metab Syndr Relat Disord	www.ncbi.nlm.nih.gov/pubmed/31589552	Genome-Wide Association Study of the Metabolic Syndrome in UK Biobank.	Metabolic syndrome	291107 European ancestry individuals	NA	11p11.2	CELF1	CELF1			ENSG00000149187	NA	NA	rs7124681-A	rs7124681	0	7124681	intron_variant	0	0.408583	3e-17	16.5229		0.055786	[0.043-0.069] unit increase	Affymetrix [9463307] (imputed)	N
51	rs11039355	11	47529947	rs7124681	2018-07-24	26426971	Winkler TW	2015-10-01	PLoS Genet	www.ncbi.nlm.nih.gov/pubmed/26426971	The Influence of Age and Sex on Genetic Associations with Adult Body Size and Shape: A Large-Scale Genome-Wide Interaction Study.	Body mass index	up to 309889 European ancestry individuals	NA	11p11.2	NR	CELF1			ENSG00000149187	NA	NA	rs7124681-A	rs7124681	0	7124681	intron_variant	0	0.409389	3e-19	18.5229		0.0245041	unit increase	Affymetrix. Illumina. Perlegen [up to 2800000] (imputed)	N
51	rs11039355	11	47529947	rs7124681	2017-08-18	28448500	Graff M	2017-04-27	PLoS Genet	www.ncbi.nlm.nih.gov/pubmed/28448500	Genome-wide physical activity interactions in adiposity - A meta-analysis of 200.452 adults.	Body mass index in physically active individuals	1957 African American women 1773 Filipino ancestry women 305 Indian ancestry women 67609 European ancestry women 1206 African American men 2029 Indian ancestry men 43399 European ancestry men at least 4819 European ancestry individuals	4.807 African American women. 12.347 European ancestry women. 265 African American men. 14.540 European ancestry men	11p11.2	CUGBP1	CELF1			ENSG00000149187	NA	NA	rs7124681-A	rs7124681	0	7124681	intron_variant	0	0.4018	2e-08	7.69897		0.0227	[0.015-0.031] kg/m2 increase	Affymetrix. Illumina. Perlegen [~ 2500000] (imputed)	N
51	rs11039355	11	47529947	rs7124681	2017-08-18	28448500	Graff M	2017-04-27	PLoS Genet	www.ncbi.nlm.nih.gov/pubmed/28448500	Genome-wide physical activity interactions in adiposity - A meta-analysis of 200.452 adults.	Body mass index in physically active individuals	1957 African American women 1773 Filipino ancestry women 305 Indian ancestry women 67609 European ancestry women 1206 African American men 2029 Indian ancestry men 43399 European ancestry men at least 4819 European ancestry individuals	4.807 African American women. 12.347 European ancestry women. 265 African American men. 14.540 European ancestry men	11p11.2	CUGBP1	CELF1			ENSG00000149187	NA	NA	rs7124681-A	rs7124681	0	7124681	intron_variant	0	0.4117	4e-09	8.39794	(EA)	0.0247	[0.016-0.033] kg/m2 increase	Affymetrix. Illumina. Perlegen [~ 2500000] (imputed)	N
51	rs11039355	11	47529947	rs7124681	2018-09-28	30108127	Hoffmann TJ	2018-08-14	Genetics	www.ncbi.nlm.nih.gov/pubmed/30108127	A Large Multi-ethnic Genome-Wide Association Study of Adult Body Mass Index Identifies Novel Loci.	Body mass index	315347 European ancestry individuals 8322 Hispanic/Latino individuals 7290 East Asian ancestry individuals 3069 African American individuals 459 South Asian ancestry individuals	431.743 European ancestry individuals. 9.275 South Asian ancestry individuals. 8.261 African British individuals. 1.822 East Asian ancestry individuals. 7.620 individuals	11p11.2	NR	CELF1			ENSG00000149187	NA	NA	rs7124681-C	rs7124681	0	7124681	intron_variant	0	NR	1e-19	19		0.023	[NR] unit decrease	Affymetrix [at least 28613428] (imputed)	N
51	rs11039355	11	47529947	rs7124681	2022-12-12	36376304	Koskeridis F	2022-11-14	Nat Commun	www.ncbi.nlm.nih.gov/pubmed/36376304	Pleiotropic genetic architecture and novel loci for C-reactive protein levels.	C-reactive protein levels (MTAG)	575531 European ancestry individuals	NA	11p11.2		CELF1			ENSG00000149187	NA	NA	rs7124681-A	rs7124681	0	7124681	intron_variant	0	NR	3e-29	28.5229		0.022897	[0.019-0.027] unit increase	NR [6206408] (imputed)	N
51	rs11039355	11	47529947	rs7124681	2021-10-18	33980691	Martin S	2021-05-12	Diabetes	www.ncbi.nlm.nih.gov/pubmed/33980691	Genetic evidence for different adiposity phenotypes and their opposing influence on ectopic fat and risk of cardiometabolic disease.	Aspartate aminotransferase levels	424778 European ancestry individuals	NA	11p11.2		CELF1			ENSG00000149187	NA	NA	rs7124681-A	rs7124681	0	7124681	intron_variant	0	0.41	7e-10	9.1549		0.013	U/L decrease	NR [NR] (imputed)	N
51	rs11039355	11	47529947	rs7124681	2021-10-18	33980691	Martin S	2021-05-12	Diabetes	www.ncbi.nlm.nih.gov/pubmed/33980691	Genetic evidence for different adiposity phenotypes and their opposing influence on ectopic fat and risk of cardiometabolic disease.	Triglycerides	429011 European ancestry individuals	NA	11p11.2		CELF1			ENSG00000149187	NA	NA	rs7124681-A	rs7124681	0	7124681	intron_variant	0	0.41	5e-15	14.301		0.016	mmol/L increase	NR [NR] (imputed)	N
51	rs11039355	11	47529947	rs7124681	2021-10-18	33980691	Martin S	2021-05-12	Diabetes	www.ncbi.nlm.nih.gov/pubmed/33980691	Genetic evidence for different adiposity phenotypes and their opposing influence on ectopic fat and risk of cardiometabolic disease.	Metabolic biomarkers (multivariate analysis)	389354 European ancestry individuals	NA	11p11.2		CELF1			ENSG00000149187	NA	NA	rs7124681-A	rs7124681	0	7124681	intron_variant	0	0.41	2e-80	79.699		NA		NR [NR] (imputed)	N
51	rs11039355	11	47529947	rs7124681	2021-10-18	33980691	Martin S	2021-05-12	Diabetes	www.ncbi.nlm.nih.gov/pubmed/33980691	Genetic evidence for different adiposity phenotypes and their opposing influence on ectopic fat and risk of cardiometabolic disease.	Body fat percentage	442278 European ancestry individuals	NA	11p11.2		CELF1			ENSG00000149187	NA	NA	rs7124681-A	rs7124681	0	7124681	intron_variant	0	0.41	7e-50	49.1549		0.022	% increase	NR [NR] (imputed)	N
51	rs11039355	11	47529947	rs7124681	2021-10-18	33980691	Martin S	2021-05-12	Diabetes	www.ncbi.nlm.nih.gov/pubmed/33980691	Genetic evidence for different adiposity phenotypes and their opposing influence on ectopic fat and risk of cardiometabolic disease.	High density lipoprotein cholesterol levels	392965 European ancestry individuals	NA	11p11.2		CELF1			ENSG00000149187	NA	NA	rs7124681-A	rs7124681	0	7124681	intron_variant	0	0.41	2e-97	96.699		0.038	mmol/L decrease	NR [NR] (imputed)	N
51	rs11039355	11	47529947	rs7124681	2020-09-18	32888494	Vuckovic D	2020-09-01	Cell	www.ncbi.nlm.nih.gov/pubmed/32888494	The Polygenic and Monogenic Basis of Blood Traits and Diseases.	Platelet count	408112 British individuals	NA	11p11.2	CELF1	CELF1			ENSG00000149187	NA	NA	rs7124681-A	rs7124681	0	7124681	intron_variant	0	0.408189	2e-13	12.699		0.0178462	[0.013-0.023] unit decrease	Affymetrix [93095623] (imputed)	N
51	rs11039355	11	47529947	rs7124681	2022-12-12	36376304	Koskeridis F	2022-11-14	Nat Commun	www.ncbi.nlm.nih.gov/pubmed/36376304	Pleiotropic genetic architecture and novel loci for C-reactive protein levels.	Body mass index (MTAG)	694649 European ancestry individuals	NA	11p11.2		CELF1			ENSG00000149187	NA	NA	rs7124681-A	rs7124681	0	7124681	intron_variant	0	NR	4e-53	52.3979		0.02492	[0.022-0.028] unit increase	NR [6206408] (imputed)	N
51	rs11039355	11	47529947	rs7124681	2023-05-31	36641522	Sinkala M	2023-01-14	Commun Biol	www.ncbi.nlm.nih.gov/pubmed/36641522	A genome-wide association study identifies distinct variants associated with pulmonary function among European and African ancestries from the UK Biobank.	FEV1	383471 European ancestry individuals	NA	11p11.2		CELF1			ENSG00000149187	NA	NA	rs7124681-?	rs7124681	0	7124681	intron_variant	0	NR	2e-13	12.699		NA		NR [NR] (imputed)	N
51	rs11039355	11	47529947	rs7124681	2023-05-31	36641522	Sinkala M	2023-01-14	Commun Biol	www.ncbi.nlm.nih.gov/pubmed/36641522	A genome-wide association study identifies distinct variants associated with pulmonary function among European and African ancestries from the UK Biobank.	FVC	383471 European ancestry individuals	NA	11p11.2		CELF1			ENSG00000149187	NA	NA	rs7124681-?	rs7124681	0	7124681	intron_variant	0	NR	2e-15	14.699		NA		NR [NR] (imputed)	N
51	rs11039355	11	47539697	rs4752845	2019-12-10	31636271	Gallois A	2019-10-21	Nat Commun	www.ncbi.nlm.nih.gov/pubmed/31636271	A comprehensive study of metabolite genetics reveals strong pleiotropy and heterogeneity across time and context.	Serum metabolite levels (CMS)	6263 Finnish ancestry men	NA	11p11.2	CELF1	CELF1			ENSG00000149187	NA	NA	rs4752845-?	rs4752845	0	4752845	intron_variant	0	NR	5e-14	13.301	(L_HDL_PL)	0.0863776	NR unit decrease	Illumina [609262]	N
51	rs11039355	11	47539697	rs4752845	2019-12-10	31636271	Gallois A	2019-10-21	Nat Commun	www.ncbi.nlm.nih.gov/pubmed/31636271	A comprehensive study of metabolite genetics reveals strong pleiotropy and heterogeneity across time and context.	Serum metabolite levels	6263 Finnish ancestry men	NA	11p11.2	CELF1	CELF1			ENSG00000149187	NA	NA	rs4752845-?	rs4752845	0	4752845	intron_variant	0	NR	2e-10	9.69897	(ApoA1)	0.078068	NR unit decrease	Illumina [609262]	N
51	rs11039355	11	47539697	rs4752845	2019-12-10	31636271	Gallois A	2019-10-21	Nat Commun	www.ncbi.nlm.nih.gov/pubmed/31636271	A comprehensive study of metabolite genetics reveals strong pleiotropy and heterogeneity across time and context.	Serum metabolite levels (CMS)	6263 Finnish ancestry men	NA	11p11.2	CELF1	CELF1			ENSG00000149187	NA	NA	rs4752845-?	rs4752845	0	4752845	intron_variant	0	NR	5e-12	11.301	(ApoA1)	0.060518	NR unit decrease	Illumina [609262]	N
51	rs11039355	11	47539697	rs4752845	2019-12-10	31636271	Gallois A	2019-10-21	Nat Commun	www.ncbi.nlm.nih.gov/pubmed/31636271	A comprehensive study of metabolite genetics reveals strong pleiotropy and heterogeneity across time and context.	Serum metabolite levels	6263 Finnish ancestry men	NA	11p11.2	CELF1	CELF1			ENSG00000149187	NA	NA	rs4752845-?	rs4752845	0	4752845	intron_variant	0	NR	4e-13	12.3979	(L_HDL_PL)	0.0901606	NR unit decrease	Illumina [609262]	N
51	rs11039189	11	47540007	rs9666924	2023-02-09	36224396	Yengo L	2022-10-12	Nature	www.ncbi.nlm.nih.gov/pubmed/36224396	A saturated map of common genetic variants associated with human height.	Height	5314291 European ancestry Hispanic or Latin American East Asian ancestry African ancestry South Asian ancestry individuals	NA	11p11.2		CELF1			ENSG00000149187	NA	NA	rs9666924-C	rs9666924	0	9666924	intron_variant	0	0.1851	8e-116	115.097		0.0201	[0.018-0.022] unit increase	Affymetrix. Illumina [1385132] (imputed)	N
51	rs11039355	11	47547046	rs34958982	2019-05-21	30595370	Kichaev G	2018-12-27	Am J Hum Genet	www.ncbi.nlm.nih.gov/pubmed/30595370	Leveraging Polygenic Functional Enrichment to Improve GWAS Power.	Height	approximately 458000 European ancestry individuals	NA	11p11.2		CELF1			ENSG00000149187	NA	NA	rs34958982-?	rs34958982	0	34958982	intron_variant	0	NR	6e-53	52.2218		NA		NR [~ 8900000] (imputed)	N
51	rs11039355	11	47547046	rs34958982	2021-09-24	33349686	Wendt FR	2020-12-21	Nat Hum Behav	www.ncbi.nlm.nih.gov/pubmed/33349686	Multivariate genome-wide analysis of education. socioeconomic status and brain phenome.	Neuroticism conditioned on educational attainment (multi-trait conditioning and joint analysis)	170911 European ancestry individuals	NA	11p11.2		CELF1			ENSG00000149187	NA	NA	rs34958982-?	rs34958982	0	34958982	intron_variant	0	NR	1e-08	8		NA		NR [NR]	N
51	rs11039355	11	47566352	rs7928842	2021-12-14	34594039	Sakaue S	2021-09-30	Nat Genet	www.ncbi.nlm.nih.gov/pubmed/34594039	A cross-population atlas of genetic associations for 220 human phenotypes.	Body mass index	359983 European ancestry individuals 163835 East Asian ancestry individuals	NA	11p11.2		CELF1			ENSG00000149187	NA	NA	rs7928842-C	rs7928842	0	7928842	intron_variant	0	NR	1e-35	35		0.0243	[0.021-0.028] unit increase	Affymetrix. Illumina [20538802] (imputed)	N
51	rs11039355	11	47583121	rs12798346	2019-12-10	31636271	Gallois A	2019-10-21	Nat Commun	www.ncbi.nlm.nih.gov/pubmed/31636271	A comprehensive study of metabolite genetics reveals strong pleiotropy and heterogeneity across time and context.	Serum metabolite levels (CMS)	6263 Finnish ancestry men	NA	11p11.2	PTPMT1	CELF1			ENSG00000149187	NA	NA	rs12798346-?	rs12798346	0	12798346	intron_variant	0	NR	4e-10	9.39794	(HDL_D)	0.0725833	NR unit decrease	Illumina [609262]	N
51	rs11039355	11	47583121	rs12798346	2019-12-10	31636271	Gallois A	2019-10-21	Nat Commun	www.ncbi.nlm.nih.gov/pubmed/31636271	A comprehensive study of metabolite genetics reveals strong pleiotropy and heterogeneity across time and context.	Serum metabolite levels (CMS)	6263 Finnish ancestry men	NA	11p11.2	PTPMT1	CELF1			ENSG00000149187	NA	NA	rs12798346-?	rs12798346	0	12798346	intron_variant	0	NR	2e-13	12.699	(L_HDL_P)	0.0849288	NR unit decrease	Illumina [609262]	N
51	rs11039355	11	47583121	rs12798346	2019-12-10	31636271	Gallois A	2019-10-21	Nat Commun	www.ncbi.nlm.nih.gov/pubmed/31636271	A comprehensive study of metabolite genetics reveals strong pleiotropy and heterogeneity across time and context.	Serum metabolite levels (CMS)	6263 Finnish ancestry men	NA	11p11.2	PTPMT1	CELF1			ENSG00000149187	NA	NA	rs12798346-?	rs12798346	0	12798346	intron_variant	0	NR	1e-07	7	(XL_HDL_PL)	0.0524013	NR unit decrease	Illumina [609262]	N
51	rs11039355	11	47583121	rs12798346	2019-12-10	31636271	Gallois A	2019-10-21	Nat Commun	www.ncbi.nlm.nih.gov/pubmed/31636271	A comprehensive study of metabolite genetics reveals strong pleiotropy and heterogeneity across time and context.	Serum metabolite levels	6263 Finnish ancestry men	NA	11p11.2	PTPMT1	CELF1			ENSG00000149187	NA	NA	rs12798346-?	rs12798346	0	12798346	intron_variant	0	NR	9e-10	9.04576	(XL_HDL_PL)	0.0753983	NR unit decrease	Illumina [609262]	N
51	rs11039355	11	47583121	rs12798346	2019-12-10	31636271	Gallois A	2019-10-21	Nat Commun	www.ncbi.nlm.nih.gov/pubmed/31636271	A comprehensive study of metabolite genetics reveals strong pleiotropy and heterogeneity across time and context.	Serum metabolite levels	6263 Finnish ancestry men	NA	11p11.2	PTPMT1	CELF1			ENSG00000149187	NA	NA	rs12798346-?	rs12798346	0	12798346	intron_variant	0	NR	4e-09	8.39794	(HDL_D)	0.0725916	NR unit decrease	Illumina [609262]	N
51	rs11039355	11	47583121	rs12798346	2019-12-10	31636271	Gallois A	2019-10-21	Nat Commun	www.ncbi.nlm.nih.gov/pubmed/31636271	A comprehensive study of metabolite genetics reveals strong pleiotropy and heterogeneity across time and context.	Serum metabolite levels (CMS)	6263 Finnish ancestry men	NA	11p11.2	PTPMT1	CELF1			ENSG00000149187	NA	NA	rs12798346-?	rs12798346	0	12798346	intron_variant	0	NR	9e-10	9.04576	(HDL_C)	0.0659766	NR unit decrease	Illumina [609262]	N
51	rs11039355	11	47583121	rs12798346	2019-12-10	31636271	Gallois A	2019-10-21	Nat Commun	www.ncbi.nlm.nih.gov/pubmed/31636271	A comprehensive study of metabolite genetics reveals strong pleiotropy and heterogeneity across time and context.	Serum metabolite levels	6263 Finnish ancestry men	NA	11p11.2	PTPMT1	CELF1			ENSG00000149187	NA	NA	rs12798346-?	rs12798346	0	12798346	intron_variant	0	NR	7e-13	12.1549	(L_HDL_P)	0.0890013	NR unit decrease	Illumina [609262]	N
51	rs11039355	11	47583121	rs12798346	2019-12-10	31636271	Gallois A	2019-10-21	Nat Commun	www.ncbi.nlm.nih.gov/pubmed/31636271	A comprehensive study of metabolite genetics reveals strong pleiotropy and heterogeneity across time and context.	Serum metabolite levels	6263 Finnish ancestry men	NA	11p11.2	PTPMT1	CELF1			ENSG00000149187	NA	NA	rs12798346-?	rs12798346	0	12798346	intron_variant	0	NR	2e-07	6.69897	(HDL_C)	0.0769013	NR unit decrease	Illumina [609262]	N
51	rs11039355	11	47583121	rs12798346	2022-09-01	31882771	Al-Khelaifi F	2019-12-27	Sci Rep	www.ncbi.nlm.nih.gov/pubmed/31882771	Metabolic GWAS of elite athletes reveals novel genetically-influenced metabolites associated with athletic performance.	1-oleoyl-2-linoleoyl-GPE (18:1/18:2) levels in elite athletes	490 individuals	NA	11p11.2		CELF1			ENSG00000149187	NA	NA	rs12798346-?	rs12798346	0	12798346	intron_variant	0	NR	4e-06	5.39794		0.326676	[0.19-0.46] unit decrease	Illumina [275016]	N
51	rs11039355	11	47604639	rs12798028	2021-01-26	32376654	Richardson TG	2020-05-06	BMJ	www.ncbi.nlm.nih.gov/pubmed/32376654	Use of genetic variation to separate the effects of early and later life adiposity on disease risk: mendelian randomisation study.	Adult body size	453169 European ancestry individuals		11p11.2	NDUFS3	NDUFS3			ENSG00000213619	NA	NA	rs12798028-C	rs12798028	0	12798028	intron_variant	0	0.591453	3e-27	26.5229		0.0150337	[0.012-0.018] unit decrease	Affymetrix [12370749]	N
51	rs11039355	11	47604639	rs12798028	2021-01-26	32376654	Richardson TG	2020-05-06	BMJ	www.ncbi.nlm.nih.gov/pubmed/32376654	Use of genetic variation to separate the effects of early and later life adiposity on disease risk: mendelian randomisation study.	Body size at age 10	453169 European ancestry individuals	NA	11p11.2	NDUFS3	NDUFS3			ENSG00000213619	NA	NA	rs12798028-C	rs12798028	0	12798028	intron_variant	0	0.591453	1e-24	24		0.0145642	[0.012-0.017] unit decrease	Affymetrix [12370749]	N
51	rs11039355	11	47606483	rs11605348	2019-01-21	29970889	Day FR	2018-07-03	Nat Commun	www.ncbi.nlm.nih.gov/pubmed/29970889	Elucidating the genetic basis of social interaction and isolation.	Loneliness (MTAG)	487647 European ancestry individuals	NA	11p11.2	MADD. MYBPC3. SPI1. SLC39A13. PSMC3. RAPSN. CELF1. PTPMT1. KBTBD4. NDUFS3. FAM180B. C1QTNF4. MTCH2. AGBL2. FNBP4. NUP160	NDUFS3 - FAM180B	ENSG00000213619	ENSG00000196666		369	1747	rs11605348-G	rs11605348	0	11605348	upstream_gene_variant	1	0.649676	1e-08	8		0.0121724	[0.008-0.0164] unit increase	NR [NR] (imputed)	N
51	rs11039355	11	47606483	rs11605348	2019-01-21	29970889	Day FR	2018-07-03	Nat Commun	www.ncbi.nlm.nih.gov/pubmed/29970889	Elucidating the genetic basis of social interaction and isolation.	Loneliness	80134 European ancestry cases 364890 European ancestry controls	NA	11p11.2	MADD. MYBPC3. SPI1. SLC39A13. PSMC3. RAPSN. CELF1. PTPMT1. KBTBD4. NDUFS3. FAM180B. C1QTNF4. MTCH2. AGBL2. FNBP4. NUP160	NDUFS3 - FAM180B	ENSG00000213619	ENSG00000196666		369	1747	rs11605348-G	rs11605348	0	11605348	upstream_gene_variant	1	0.65	1e-07	7		0.0045	[0.0029-0.0061] unit increase	NR [NR] (imputed)	N
51	rs11039355	11	47606483	rs11605348	2019-06-25	30804565	Jansen PR	2019-02-25	Nat Genet	www.ncbi.nlm.nih.gov/pubmed/30804565	Genome-wide analysis of insomnia in 1.331.010 individuals identifies new risk loci and functional pathways.	Insomnia	651923 European ancestry males 679087 European ancestry females	NA	11p11.2	NR	NDUFS3 - FAM180B	ENSG00000213619	ENSG00000196666		369	1747	rs11605348-G	rs11605348	0	11605348	upstream_gene_variant	1	0.6505	7e-13	12.1549		1.04603	[1.03-1.06]	Affymetrix. Illumina [NR] (imputed)	N
51	rs11039355	11	47606483	rs11605348	2019-06-25	30804565	Jansen PR	2019-02-25	Nat Genet	www.ncbi.nlm.nih.gov/pubmed/30804565	Genome-wide analysis of insomnia in 1.331.010 individuals identifies new risk loci and functional pathways.	Insomnia	651923 European ancestry males 679087 European ancestry females	NA	11p11.2	NA	NDUFS3 - FAM180B	ENSG00000213619	ENSG00000196666		369	1747	rs11605348-G	rs11605348	0	11605348	upstream_gene_variant	1	0.657	3e-08	7.52288	(Female)	1.04384	[1.03-1.06]	Affymetrix. Illumina [NR] (imputed)	N
51	rs11039355	11	47606483	rs11605348	2018-09-12	29942086	Savage JE	2018-06-25	Nat Genet	www.ncbi.nlm.nih.gov/pubmed/29942086	Genome-wide association meta-analysis in 269.867 individuals identifies new genetic and functional links to intelligence.	Intelligence	269867 European ancestry individuals	NA	11p11.2	NR	NDUFS3 - FAM180B	ENSG00000213619	ENSG00000196666		369	1747	rs11605348-A	rs11605348	0	11605348	upstream_gene_variant	1	NR	1e-08	8		5.735	z-score decrease	Affymetrix. Illumina [9295118] (imputed)	N
51	rs11039355	11	47606483	rs11605348	2019-07-17	28552196	Tachmazidou I	2017-06-01	Am J Hum Genet	www.ncbi.nlm.nih.gov/pubmed/28552196	Whole-Genome Sequencing Coupled to Imputation Discovers Genetic Signals for Anthropometric Traits.	Height	1249 whole genome sequenced European ancestry individuals 3541 whole genome sequenced individuals 46910 European ancestry individuals 471 Carlantino (founder/genetic isolate) individuals 1197 Friuli Venezia Giulia (founder/genetic isolate) individuals 1043 Mylopotamos (founder/genetic isolate) individuals 933 Pomak (founder/genetic isolate) individuals 1785 Val Borbera (founder/genetic isolate) individuals	205.003 European ancestry individuals	11p11.2	NDUFS3	NDUFS3 - FAM180B	ENSG00000213619	ENSG00000196666		369	1747	rs11605348-A	rs11605348	0	11605348	upstream_gene_variant	1	0.349	2e-08	7.69897		0.0402	[0.026-0.054] unit decrease	Affymetrix. Illumina. Perlegen [15844966] (imputed)	N
51	rs11039355	11	47606483	rs11605348	2023-07-12	37365406	Hindley G	2023-06-26	Nat Hum Behav	www.ncbi.nlm.nih.gov/pubmed/37365406	Multivariate genetic analysis of personality and cognitive traits reveals abundant pleiotropy.	Personality traits or cognitive traits (multivariate analysis)	337125 British ancestry individuals	NA	11p11.2		NDUFS3 - FAM180B	ENSG00000213619	ENSG00000196666		369	1747	rs11605348-?	rs11605348	0	11605348	upstream_gene_variant	1	NR	2e-31	30.699		NA		NR [12926669] (imputed)	N
51	rs11039355	11	47622412	rs11039308	2019-06-25	30804565	Jansen PR	2019-02-25	Nat Genet	www.ncbi.nlm.nih.gov/pubmed/30804565	Genome-wide analysis of insomnia in 1.331.010 individuals identifies new risk loci and functional pathways.	Morningness	434835 European ancestry individuals	NA	11p11.2		C1QTNF4 - MTCH2	ENSG00000172247	ENSG00000109919		6449	16455	rs11039308-A	rs11039308	0	11039308	intergenic_variant	1	0.4083	5e-11	10.301		0.014	[0.01-0.018] unit increase	Affymetrix. Illumina [11597492] (imputed)	N
51	rs11039355	11	47623890	rs12363232	2020-04-17	31669095	Zhu Z	2019-10-24	J Allergy Clin Immunol	www.ncbi.nlm.nih.gov/pubmed/31669095	Shared Genetic and Experimental Links between Obesity-Related Traits and Asthma Subtypes in UK Biobank.	Body mass index	457822 European ancestry individuals	NA	11p11.2	NR	C1QTNF4 - MTCH2	ENSG00000172247	ENSG00000109919		7927	14977	rs12363232-?	rs12363232	0	12363232	intergenic_variant	1	NR	1e-29	29		NA		Affymetrix [~ 8270000] (imputed)	N
51	rs11039355	11	47623890	rs12363232	2019-03-18	30643258	Karlsson Linner R	2019-01-14	Nat Genet	www.ncbi.nlm.nih.gov/pubmed/30643258	Genome-wide association analyses of risk tolerance and risky behaviors in over 1 million individuals identify hundreds of loci and shared genetic influences.	Risk-taking tendency (4-domain principal component model)	315894 European ancestry individuals	NA	11p11.2	C1QTNF4	C1QTNF4 - MTCH2	ENSG00000172247	ENSG00000109919		7927	14977	rs12363232-T	rs12363232	0	12363232	intergenic_variant	1	0.3496	1e-09	9		0.0164075	[0.011-0.022] unit decrease	Affymetrix [~ 11515000] (imputed)	N
51	rs11039355	11	47623890	rs12363232	2021-09-27	33887147	Young WJ	2021-04-22	Circ Genom Precis Med	www.ncbi.nlm.nih.gov/pubmed/33887147	Genetically-Determined Serum Calcium Levels and Markers of Ventricular Repolarisation: A Mendelian Randomization Study in the UK Biobank.	Calcium levels	305349 European ancestry individuals	NA	11p11.2	NR	C1QTNF4 - MTCH2	ENSG00000172247	ENSG00000109919		7927	14977	rs12363232-T	rs12363232	0	12363232	intergenic_variant	1	0.3491	4e-18	17.3979		0.001991	[0.0015-0.0025] mmol/L decrease	Affymetrix [NR] (imputed)	N
51	rs11039355	11	47623890	rs12363232	2022-04-27	35213538	Richardson TG	2022-02-25	PLoS Biol	www.ncbi.nlm.nih.gov/pubmed/35213538	Characterising metabolomic signatures of lipid-modifying therapies through drug target mendelian randomisation.	Phosphoglycerides levels	115006 European ancestry individuals	NA	11p11.2		C1QTNF4 - MTCH2	ENSG00000172247	ENSG00000109919		7927	14977	rs12363232-C	rs12363232	0	12363232	intergenic_variant	1	0.64974	8e-15	14.0969		0.0317711	[0.024-0.04] unit increase	NR [11722792] (imputed)	N
51	rs11039355	11	47623890	rs12363232	2022-07-01	35361970	Okbay A	2022-03-31	Nat Genet	www.ncbi.nlm.nih.gov/pubmed/35361970	Polygenic prediction of educational attainment within and between families from genome-wide association analyses in 3 million individuals.	Educational attainment	3037499 European ancestry individuals	NA	11p11.2		C1QTNF4 - MTCH2	ENSG00000172247	ENSG00000109919		7927	14977	rs12363232-T	rs12363232	0	12363232	intergenic_variant	1	0.3503	2e-07	6.69897		0.00571388	[0.0036-0.0079] unit increase	Illumina [10675380] (imputed)	N
51	rs11039355	11	47624714	rs12419692	2023-02-09	36224396	Yengo L	2022-10-12	Nature	www.ncbi.nlm.nih.gov/pubmed/36224396	A saturated map of common genetic variants associated with human height.	Height	455180 Hispanic or Latin American individuals	NA	11p11.2		C1QTNF4 - MTCH2	ENSG00000172247	ENSG00000109919		8751	14153	rs12419692-A	rs12419692	0	12419692	intergenic_variant	1	0.3506	4e-19	18.3979		0.0199	[0.016-0.024] unit decrease	Affymetrix. Illumina [1385132] (imputed)	N
51	rs11039355	11	47624714	rs12419692	2023-02-09	36224396	Yengo L	2022-10-12	Nature	www.ncbi.nlm.nih.gov/pubmed/36224396	A saturated map of common genetic variants associated with human height.	Height	5314291 European ancestry Hispanic or Latin American East Asian ancestry African ancestry South Asian ancestry individuals	NA	11p11.2		C1QTNF4 - MTCH2	ENSG00000172247	ENSG00000109919		8751	14153	rs12419692-A	rs12419692	0	12419692	intergenic_variant	1	0.3341	1e-298	298		0.0244	[0.023-0.026] unit decrease	Affymetrix. Illumina [1385132] (imputed)	N
51	rs11039355	11	47640429	rs1064608	2021-01-13	33414549	Demange PA	2021-01-07	Nat Genet	www.ncbi.nlm.nih.gov/pubmed/33414549	Investigating the genetic architecture of noncognitive skills using GWAS-by-subtraction.	Cognitive aspects of educational attainment	257700 European ancestry individuals	NA	11p11.2	NR	MTCH2			ENSG00000109919	NA	NA	rs1064608-G	rs1064608	0	1064608	missense_variant	0	0.353877	4e-10	9.39794		0.0411496	[0.028-0.054] unit increase	Affymetrix. Illumina. Perlegen [7305956] (imputed)	N
51	rs11039355	11	47640429	rs1064608	2019-07-12	29273807	Turcot V	2017-12-22	Nat Genet	www.ncbi.nlm.nih.gov/pubmed/29273807	Protein-altering variants associated with body mass index implicate pathways that control energy intake and expenditure in obesity.	Body mass index	up to 449889 European ancestry individuals up to 29398 South Asian ancestry individuals up to 27610 African American individuals up to 8839 East Asian individuals up to 10772 Hispanic ancestry individuals	up to 196.766 European ancestry individuals	11p11.2	MTCH2. AGBL2. NUP160	MTCH2			ENSG00000109919	NA	NA	rs1064608-C	rs1064608	0	1064608	missense_variant	0	0.3365	1e-31	31		0.0238	[0.02-0.028] unit increase	Illumina [246328]	N
51	rs11039355	11	47640429	rs1064608	2018-11-12	30038396	Lee JJ	2018-07-23	Nat Genet	www.ncbi.nlm.nih.gov/pubmed/30038396	Gene discovery and polygenic prediction from a genome-wide association study of educational attainment in 1.1 million individuals.	Cognitive performance	257841 European ancestry individuals	NA	11p11.2	Intergenic	MTCH2			ENSG00000109919	NA	NA	rs1064608-C	rs1064608	0	1064608	missense_variant	0	0.3488	3e-10	9.52288		0.0188	[0.013-0.025] unit decrease	Affymetrix. Illumina [10100000] (imputed)	N
51	rs11039355	11	47643891	rs3817335	2022-04-27	35213538	Richardson TG	2022-02-25	PLoS Biol	www.ncbi.nlm.nih.gov/pubmed/35213538	Characterising metabolomic signatures of lipid-modifying therapies through drug target mendelian randomisation.	Omega-6 fatty acid levels	115006 European ancestry individuals	NA	11p11.2		MTCH2			ENSG00000109919	NA	NA	rs3817335-T	rs3817335	0	3817335	intron_variant	0	0.64945	3e-11	10.5229		0.027965	[0.02-0.036] unit increase	NR [11722792] (imputed)	N
51	rs11039355	11	47643891	rs3817335	2022-04-27	35213538	Richardson TG	2022-02-25	PLoS Biol	www.ncbi.nlm.nih.gov/pubmed/35213538	Characterising metabolomic signatures of lipid-modifying therapies through drug target mendelian randomisation.	Linoleic acid levels	115006 European ancestry individuals	NA	11p11.2		MTCH2			ENSG00000109919	NA	NA	rs3817335-T	rs3817335	0	3817335	intron_variant	0	0.64945	6e-10	9.22185		0.0262264	[0.018-0.035] unit increase	NR [11722792] (imputed)	N
51	rs11039355	11	47643891	rs3817335	2022-08-31	35692035	Borges MC	2022-06-13	BMC Med	www.ncbi.nlm.nih.gov/pubmed/35692035	Role of circulating polyunsaturated fatty acids on cardiovascular diseases risk: analysis using Mendelian randomization and fatty acid genetic association data from over 114.000 UK Biobank participants.	Total omega-6 fatty acid levels	114999 European ancestry individuals	NA	11p11.2		MTCH2			ENSG00000109919	NA	NA	rs3817335-T	rs3817335	0	3817335	intron_variant	0	0.65	5e-11	10.301		0.028	[0.02-0.036] unit increase	NR [12321876] (imputed)	N
51	rs11039355	11	47643891	rs3817335	2022-08-31	35692035	Borges MC	2022-06-13	BMC Med	www.ncbi.nlm.nih.gov/pubmed/35692035	Role of circulating polyunsaturated fatty acids on cardiovascular diseases risk: analysis using Mendelian randomization and fatty acid genetic association data from over 114.000 UK Biobank participants.	Linoleic acid levels	114999 European ancestry individuals	NA	11p11.2		MTCH2			ENSG00000109919	NA	NA	rs3817335-T	rs3817335	0	3817335	intron_variant	0	0.65	6e-10	9.22185		0.026	[0.018-0.034] unit increase	NR [12321876] (imputed)	N
51	rs11039355	11	47643891	rs3817335	2022-04-27	35213538	Richardson TG	2022-02-25	PLoS Biol	www.ncbi.nlm.nih.gov/pubmed/35213538	Characterising metabolomic signatures of lipid-modifying therapies through drug target mendelian randomisation.	Total lipid levels in lipoprotein particles	115082 European ancestry individuals	NA	11p11.2		MTCH2			ENSG00000109919	NA	NA	rs3817335-T	rs3817335	0	3817335	intron_variant	0	0.649481	1e-08	8		0.0240278	[0.016-0.032] unit increase	NR [11722792] (imputed)	N
51	rs11039355	11	47648042	rs4752856	2018-10-31	29942085	Nagel M	2018-06-25	Nat Genet	www.ncbi.nlm.nih.gov/pubmed/29942085	Meta-analysis of genome-wide association studies for neuroticism in 449.484 individuals identifies novel genetic loci and pathways.	Worry	348219 European ancestry individuals	NA	11p11.2	NR	MTCH2			ENSG00000109919	NA	NA	rs4752856-A	rs4752856	0	4752856	intron_variant	0	NR	1e-08	8		0.01424	[0.0094-0.0191] unit decrease	Affymetrix [10847151] (imputed)	N
51	rs11039355	11	47650993	rs3817334	2018-09-17	29844566	Davies G	2018-05-29	Nat Commun	www.ncbi.nlm.nih.gov/pubmed/29844566	Study of 300.486 individuals identifies 148 independent genetic loci influencing general cognitive function.	General cognitive ability	up to 300486 European ancestry individuals	NA	11p11.2	MTCH2	MTCH2			ENSG00000109919	NA	NA	rs3817334-T	rs3817334	0	3817334	intron_variant	0	NR	9e-10	9.04576		6.132	z-score decrease	Affymetrix. Illumina [at least 2500000] (imputed)	N
51	rs11039355	11	47650993	rs3817334	2010-11-17	20935630	Speliotes EK	2010-10-10	Nat Genet	www.ncbi.nlm.nih.gov/pubmed/20935630	Association analyses of 249.796 individuals reveal 18 new loci associated with body mass index.	Body mass index	Up to 123865 European ancestry individuals	Up to 125.931 European ancestry individuals	11p11.2	MTCH2. NDUFS3. CUGBP1	MTCH2			ENSG00000109919	NA	NA	rs3817334-T	rs3817334	0	3817334	intron_variant	0	0.41	2e-12	11.699		0.06	[0.02-0.10] kg/m2 increase	Affymetrix. Illumina. Perlegen [~ 2800000] (imputed)	N
51	rs11039355	11	47650993	rs3817334	2017-08-18	28448500	Graff M	2017-04-27	PLoS Genet	www.ncbi.nlm.nih.gov/pubmed/28448500	Genome-wide physical activity interactions in adiposity - A meta-analysis of 200.452 adults.	Body mass index	2518 African American women 86278 European ancestry women 1773 Filipino ancestry women 1030 Indian ancestry women 1457 African American men 55137 European ancestry men 7648 Indian ancestry men 5527 European ancestry individuals	6.244 African American women. 17.531 European ancestry women. 329 African American men. 19.956 European ancestry men	11p11.2	MTCH2	MTCH2			ENSG00000109919	NA	NA	rs3817334-T	rs3817334	0	3817334	intron_variant	0	0.4106	1e-07	7	(EA. men)	0.0297	[0.019-0.041] kg/m2 increase	Affymetrix. Illumina. Perlegen [~ 2500000] (imputed)	N
51	rs11039355	11	47650993	rs3817334	2017-08-18	28448500	Graff M	2017-04-27	PLoS Genet	www.ncbi.nlm.nih.gov/pubmed/28448500	Genome-wide physical activity interactions in adiposity - A meta-analysis of 200.452 adults.	Body mass index	2518 African American women 86278 European ancestry women 1773 Filipino ancestry women 1030 Indian ancestry women 1457 African American men 55137 European ancestry men 7648 Indian ancestry men 5527 European ancestry individuals	6.244 African American women. 17.531 European ancestry women. 329 African American men. 19.956 European ancestry men	11p11.2	MTCH2	MTCH2			ENSG00000109919	NA	NA	rs3817334-T	rs3817334	0	3817334	intron_variant	0	0.4106	5e-12	11.301	(EA)	0.0258	[0.019-0.033] kg/m2 increase	Affymetrix. Illumina. Perlegen [~ 2500000] (imputed)	N
51	rs11039355	11	47650993	rs3817334	2017-08-18	28448500	Graff M	2017-04-27	PLoS Genet	www.ncbi.nlm.nih.gov/pubmed/28448500	Genome-wide physical activity interactions in adiposity - A meta-analysis of 200.452 adults.	Body mass index	2518 African American women 86278 European ancestry women 1773 Filipino ancestry women 1030 Indian ancestry women 1457 African American men 55137 European ancestry men 7648 Indian ancestry men 5527 European ancestry individuals	6.244 African American women. 17.531 European ancestry women. 329 African American men. 19.956 European ancestry men	11p11.2	MTCH2	MTCH2			ENSG00000109919	NA	NA	rs3817334-T	rs3817334	0	3817334	intron_variant	0	0.4007	1e-11	11		0.0241	[0.017-0.031] kg/m2 increase	Affymetrix. Illumina. Perlegen [~ 2500000] (imputed)	N
51	rs11039355	11	47650993	rs3817334	2017-08-18	28448500	Graff M	2017-04-27	PLoS Genet	www.ncbi.nlm.nih.gov/pubmed/28448500	Genome-wide physical activity interactions in adiposity - A meta-analysis of 200.452 adults.	Body mass index	2518 African American women 86278 European ancestry women 1773 Filipino ancestry women 1030 Indian ancestry women 1457 African American men 55137 European ancestry men 7648 Indian ancestry men 5527 European ancestry individuals	6.244 African American women. 17.531 European ancestry women. 329 African American men. 19.956 European ancestry men	11p11.2	MTCH2	MTCH2			ENSG00000109919	NA	NA	rs3817334-T	rs3817334	0	3817334	intron_variant	0	0.4007	3e-07	6.52288	(men)	0.0269	[0.017-0.037] kg/m2 increase	Affymetrix. Illumina. Perlegen [~ 2500000] (imputed)	N
51	rs11039355	11	47650993	rs3817334	2017-08-18	28448500	Graff M	2017-04-27	PLoS Genet	www.ncbi.nlm.nih.gov/pubmed/28448500	Genome-wide physical activity interactions in adiposity - A meta-analysis of 200.452 adults.	Body mass index	2518 African American women 86278 European ancestry women 1773 Filipino ancestry women 1030 Indian ancestry women 1457 African American men 55137 European ancestry men 7648 Indian ancestry men 5527 European ancestry individuals	6.244 African American women. 17.531 European ancestry women. 329 African American men. 19.956 European ancestry men	11p11.2	MTCH2	MTCH2			ENSG00000109919	NA	NA	rs3817334-T	rs3817334	0	3817334	intron_variant	0	0.4106	3e-06	5.52288	(EA. women)	0.0225	[0.013-0.032] kg/m2 increase	Affymetrix. Illumina. Perlegen [~ 2500000] (imputed)	N
51	rs11039355	11	47650993	rs3817334	2017-08-18	28448500	Graff M	2017-04-27	PLoS Genet	www.ncbi.nlm.nih.gov/pubmed/28448500	Genome-wide physical activity interactions in adiposity - A meta-analysis of 200.452 adults.	Body mass index	2518 African American women 86278 European ancestry women 1773 Filipino ancestry women 1030 Indian ancestry women 1457 African American men 55137 European ancestry men 7648 Indian ancestry men 5527 European ancestry individuals	6.244 African American women. 17.531 European ancestry women. 329 African American men. 19.956 European ancestry men	11p11.2	MTCH2	MTCH2			ENSG00000109919	NA	NA	rs3817334-T	rs3817334	0	3817334	intron_variant	0	0.4007	2e-06	5.69897	(women)	0.0216	[0.013-0.03] kg/m2 increase	Affymetrix. Illumina. Perlegen [~ 2500000] (imputed)	N
51	rs11039355	11	47650993	rs3817334	2017-08-10	28443625	Justice AE	2017-04-26	Nat Commun	www.ncbi.nlm.nih.gov/pubmed/28443625	Genome-wide meta-analysis of 241.258 adults accounting for smoking behaviour identifies novel loci for obesity traits.	BMI (adjusted for smoking behaviour)	98173 European ancestry women 64373 European ancestry men 5829 European ancestry individuals 10500 African American/Afro-Caribbean ancestry women 2706 African American/Afro-Caribbean ancestry men 1030 Indian Asian ancestry women 7648 Indian Asian ancestry men 1793 Filipino ancestry women 2944 Hispanic/Latino ancestry women 1764 Hispanic/Latino ancestry men	21.496 European ancestry women. 24.385 European ancestry men. 118.364 European ancestry individuals. 2.326 African American/Afro-Caribbean ancestry women. 855 African American/Afro-Caribbean ancestry men	11p11.2	MTCH2	MTCH2			ENSG00000109919	NA	NA	rs3817334-T	rs3817334	0	3817334	intron_variant	0	0.3933	2e-06	5.69897	(women)	0.02	[0.012-0.028] kg/m2 increase	Affymetrix. Illumina. Perlegen [up to 2800000] (imputed)	N
51	rs11039355	11	47650993	rs3817334	2017-08-10	28443625	Justice AE	2017-04-26	Nat Commun	www.ncbi.nlm.nih.gov/pubmed/28443625	Genome-wide meta-analysis of 241.258 adults accounting for smoking behaviour identifies novel loci for obesity traits.	BMI (adjusted for smoking behaviour)	98173 European ancestry women 64373 European ancestry men 5829 European ancestry individuals 10500 African American/Afro-Caribbean ancestry women 2706 African American/Afro-Caribbean ancestry men 1030 Indian Asian ancestry women 7648 Indian Asian ancestry men 1793 Filipino ancestry women 2944 Hispanic/Latino ancestry women 1764 Hispanic/Latino ancestry men	21.496 European ancestry women. 24.385 European ancestry men. 118.364 European ancestry individuals. 2.326 African American/Afro-Caribbean ancestry women. 855 African American/Afro-Caribbean ancestry men	11p11.2	MTCH2	MTCH2			ENSG00000109919	NA	NA	rs3817334-T	rs3817334	0	3817334	intron_variant	0	0.3933	1e-11	11		0.0223	[0.016-0.029] kg/m2 increase	Affymetrix. Illumina. Perlegen [up to 2800000] (imputed)	N
51	rs11039355	11	47650993	rs3817334	2017-08-10	28443625	Justice AE	2017-04-26	Nat Commun	www.ncbi.nlm.nih.gov/pubmed/28443625	Genome-wide meta-analysis of 241.258 adults accounting for smoking behaviour identifies novel loci for obesity traits.	BMI (adjusted for smoking behaviour)	98173 European ancestry women 64373 European ancestry men 5829 European ancestry individuals 10500 African American/Afro-Caribbean ancestry women 2706 African American/Afro-Caribbean ancestry men 1030 Indian Asian ancestry women 7648 Indian Asian ancestry men 1793 Filipino ancestry women 2944 Hispanic/Latino ancestry women 1764 Hispanic/Latino ancestry men	21.496 European ancestry women. 24.385 European ancestry men. 118.364 European ancestry individuals. 2.326 African American/Afro-Caribbean ancestry women. 855 African American/Afro-Caribbean ancestry men	11p11.2	MTCH2	MTCH2			ENSG00000109919	NA	NA	rs3817334-T	rs3817334	0	3817334	intron_variant	0	0.3933	1e-07	7	(men)	0.0254	[0.016-0.035] kg/m2 increase	Affymetrix. Illumina. Perlegen [up to 2800000] (imputed)	N
51	rs11039355	11	47650993	rs3817334	2017-08-10	28443625	Justice AE	2017-04-26	Nat Commun	www.ncbi.nlm.nih.gov/pubmed/28443625	Genome-wide meta-analysis of 241.258 adults accounting for smoking behaviour identifies novel loci for obesity traits.	BMI in non-smokers	77279 European ancestry women 47280 European ancestry men 4856 European ancestry individuals 8799 African American/Afro-Caribbean ancestry women 1803 African American/Afro-Caribbean ancestry men 1020 Indian Asian ancestry women 6691 Indian Asian ancestry men 1526 Filipino ancestry women 2469 Hispanic/Latino ancestry women 1318 Hispanic/Latino ancestry men	16.011 European ancestry women. 17.912 European ancestry men. 105.218 European ancestry individuals. 2.073 African American/Afro-Caribbean ancestry women. 647 African American/Afro-Caribbean ancestry men	11p11.2	MTCH2	MTCH2			ENSG00000109919	NA	NA	rs3817334-T	rs3817334	0	3817334	intron_variant	0	0.3933	1e-08	8		0.0212	[0.014-0.028] kg/m2 increase	Affymetrix. Illumina. Perlegen [up to 2800000] (imputed)	N
51	rs11039355	11	47650993	rs3817334	2017-08-10	28443625	Justice AE	2017-04-26	Nat Commun	www.ncbi.nlm.nih.gov/pubmed/28443625	Genome-wide meta-analysis of 241.258 adults accounting for smoking behaviour identifies novel loci for obesity traits.	BMI in non-smokers	77279 European ancestry women 47280 European ancestry men 4856 European ancestry individuals 8799 African American/Afro-Caribbean ancestry women 1803 African American/Afro-Caribbean ancestry men 1020 Indian Asian ancestry women 6691 Indian Asian ancestry men 1526 Filipino ancestry women 2469 Hispanic/Latino ancestry women 1318 Hispanic/Latino ancestry men	16.011 European ancestry women. 17.912 European ancestry men. 105.218 European ancestry individuals. 2.073 African American/Afro-Caribbean ancestry women. 647 African American/Afro-Caribbean ancestry men	11p11.2	MTCH2	MTCH2			ENSG00000109919	NA	NA	rs3817334-T	rs3817334	0	3817334	intron_variant	0	0.3933	6e-06	5.22185	(men)	0.0245	[0.014-0.035] kg/m2 increase	Affymetrix. Illumina. Perlegen [up to 2800000] (imputed)	N
51	rs11039355	11	47650993	rs3817334	2017-08-10	28443625	Justice AE	2017-04-26	Nat Commun	www.ncbi.nlm.nih.gov/pubmed/28443625	Genome-wide meta-analysis of 241.258 adults accounting for smoking behaviour identifies novel loci for obesity traits.	Body mass index (joint analysis main effects and smoking interaction)	98173 European ancestry women 64373 European ancestry men 5829 European ancestry individuals 10500 African American/Afro-Caribbean ancestry women 2706 African American/Afro-Caribbean ancestry men 1030 Indian Asian ancestry women 7648 Indian Asian ancestry men 1793 Filipino ancestry women 2944 Hispanic/Latino ancestry women 1764 Hispanic/Latino ancestry men	21.496 European ancestry women. 24.385 European ancestry men. 118.364 European ancestry individuals. 2.326 African American/Afro-Caribbean ancestry women. 855 African American/Afro-Caribbean ancestry men	11p11.2	MTCH2	MTCH2			ENSG00000109919	NA	NA	rs3817334-T	rs3817334	0	3817334	intron_variant	0	0.3933	7e-12	11.1549		NA		Affymetrix. Illumina. Perlegen [up to 2800000] (imputed)	N
51	rs11039355	11	47650993	rs3817334	2017-08-10	28443625	Justice AE	2017-04-26	Nat Commun	www.ncbi.nlm.nih.gov/pubmed/28443625	Genome-wide meta-analysis of 241.258 adults accounting for smoking behaviour identifies novel loci for obesity traits.	Body mass index (joint analysis main effects and smoking interaction)	98173 European ancestry women 64373 European ancestry men 5829 European ancestry individuals 10500 African American/Afro-Caribbean ancestry women 2706 African American/Afro-Caribbean ancestry men 1030 Indian Asian ancestry women 7648 Indian Asian ancestry men 1793 Filipino ancestry women 2944 Hispanic/Latino ancestry women 1764 Hispanic/Latino ancestry men	21.496 European ancestry women. 24.385 European ancestry men. 118.364 European ancestry individuals. 2.326 African American/Afro-Caribbean ancestry women. 855 African American/Afro-Caribbean ancestry men	11p11.2	MTCH2	MTCH2			ENSG00000109919	NA	NA	rs3817334-T	rs3817334	0	3817334	intron_variant	0	0.3933	4e-07	6.39794	(men)	NA		Affymetrix. Illumina. Perlegen [up to 2800000] (imputed)	N
51	rs11039355	11	47650993	rs3817334	2017-08-10	28443625	Justice AE	2017-04-26	Nat Commun	www.ncbi.nlm.nih.gov/pubmed/28443625	Genome-wide meta-analysis of 241.258 adults accounting for smoking behaviour identifies novel loci for obesity traits.	Body mass index (joint analysis main effects and smoking interaction)	98173 European ancestry women 64373 European ancestry men 5829 European ancestry individuals 10500 African American/Afro-Caribbean ancestry women 2706 African American/Afro-Caribbean ancestry men 1030 Indian Asian ancestry women 7648 Indian Asian ancestry men 1793 Filipino ancestry women 2944 Hispanic/Latino ancestry women 1764 Hispanic/Latino ancestry men	21.496 European ancestry women. 24.385 European ancestry men. 118.364 European ancestry individuals. 2.326 African American/Afro-Caribbean ancestry women. 855 African American/Afro-Caribbean ancestry men	11p11.2	MTCH2	MTCH2			ENSG00000109919	NA	NA	rs3817334-T	rs3817334	0	3817334	intron_variant	0	0.3933	3e-06	5.52288	(women)	NA		Affymetrix. Illumina. Perlegen [up to 2800000] (imputed)	N
51	rs11039355	11	47650993	rs3817334	2017-08-18	28448500	Graff M	2017-04-27	PLoS Genet	www.ncbi.nlm.nih.gov/pubmed/28448500	Genome-wide physical activity interactions in adiposity - A meta-analysis of 200.452 adults.	Body mass index (joint analysis main effects and physical activity interaction)	2518 African American women 86278 European ancestry women 1773 Filipino ancestry women 1030 Indian ancestry women 1457 African American men 55137 European ancestry men 7648 Indian ancestry men 5527 European ancestry individuals	6.244 African American women. 17.531 European ancestry women. 329 African American men. 19.956 European ancestry men	11p11.2	MTCH2	MTCH2			ENSG00000109919	NA	NA	rs3817334-?	rs3817334	0	3817334	intron_variant	0	NR	1e-06	6	(men)	NA		Affymetrix. Illumina. Perlegen [~ 2500000] (imputed)	N
51	rs11039355	11	47650993	rs3817334	2017-08-18	28448500	Graff M	2017-04-27	PLoS Genet	www.ncbi.nlm.nih.gov/pubmed/28448500	Genome-wide physical activity interactions in adiposity - A meta-analysis of 200.452 adults.	Body mass index (joint analysis main effects and physical activity interaction)	2518 African American women 86278 European ancestry women 1773 Filipino ancestry women 1030 Indian ancestry women 1457 African American men 55137 European ancestry men 7648 Indian ancestry men 5527 European ancestry individuals	6.244 African American women. 17.531 European ancestry women. 329 African American men. 19.956 European ancestry men	11p11.2	MTCH2	MTCH2			ENSG00000109919	NA	NA	rs3817334-?	rs3817334	0	3817334	intron_variant	0	NR	1e-11	11	(EA)	NA		Affymetrix. Illumina. Perlegen [~ 2500000] (imputed)	N
51	rs11039355	11	47650993	rs3817334	2017-08-18	28448500	Graff M	2017-04-27	PLoS Genet	www.ncbi.nlm.nih.gov/pubmed/28448500	Genome-wide physical activity interactions in adiposity - A meta-analysis of 200.452 adults.	Body mass index (joint analysis main effects and physical activity interaction)	2518 African American women 86278 European ancestry women 1773 Filipino ancestry women 1030 Indian ancestry women 1457 African American men 55137 European ancestry men 7648 Indian ancestry men 5527 European ancestry individuals	6.244 African American women. 17.531 European ancestry women. 329 African American men. 19.956 European ancestry men	11p11.2	MTCH2	MTCH2			ENSG00000109919	NA	NA	rs3817334-?	rs3817334	0	3817334	intron_variant	0	NR	5e-11	10.301		NA		Affymetrix. Illumina. Perlegen [~ 2500000] (imputed)	N
51	rs11039355	11	47650993	rs3817334	2018-07-24	26426971	Winkler TW	2015-10-01	PLoS Genet	www.ncbi.nlm.nih.gov/pubmed/26426971	The Influence of Age and Sex on Genetic Associations with Adult Body Size and Shape: A Large-Scale Genome-Wide Interaction Study.	Body mass index	up to 309889 European ancestry individuals	NA	11p11.2	NR	MTCH2			ENSG00000109919	NA	NA	rs3817334-T	rs3817334	0	3817334	intron_variant	0	0.407932	1e-18	18		0.0241068	unit increase	Affymetrix. Illumina. Perlegen [up to 2800000] (imputed)	N
51	rs11039355	11	47650993	rs3817334	2016-01-27	25673413	Locke AE	2015-02-12	Nature	www.ncbi.nlm.nih.gov/pubmed/25673413	Genetic studies of body mass index yield new insights for obesity biology.	Body mass index	up to 104666 European ancestry male individuals up to 132115 European ancestry female individuals 370 African American male individuals 517 African American female individuals 512 Hispanic male individuals 764 Hispanic female individuals	up to 48.274 European ancestry male individuals. up to 39.864 European ancestry female individuals. 2.441 African American or Afro-Caribbean male individuals. 6.314 African American or Afro-Caribbean female individuals. 919 Filipino male individuals. 828 Filipino female individuals. 205 Seychellois male individuals. 287 Seychellois female individuals. 2.964 South Asian ancestry male individuals. 658 South Asian ancestry female individuals	11p11.2	MTCH2	MTCH2			ENSG00000109919	NA	NA	rs3817334-T	rs3817334	0	3817334	intron_variant	0	0.405	2e-10	9.69897	(EA. men)	0.026	[0.018-0.034] kg/m2 increase	Affymetrix. Illumina [2550021]	N
51	rs11039355	11	47650993	rs3817334	2016-01-27	25673413	Locke AE	2015-02-12	Nature	www.ncbi.nlm.nih.gov/pubmed/25673413	Genetic studies of body mass index yield new insights for obesity biology.	Body mass index	up to 104666 European ancestry male individuals up to 132115 European ancestry female individuals 370 African American male individuals 517 African American female individuals 512 Hispanic male individuals 764 Hispanic female individuals	up to 48.274 European ancestry male individuals. up to 39.864 European ancestry female individuals. 2.441 African American or Afro-Caribbean male individuals. 6.314 African American or Afro-Caribbean female individuals. 919 Filipino male individuals. 828 Filipino female individuals. 205 Seychellois male individuals. 287 Seychellois female individuals. 2.964 South Asian ancestry male individuals. 658 South Asian ancestry female individuals	11p11.2	MTCH2	MTCH2			ENSG00000109919	NA	NA	rs3817334-T	rs3817334	0	3817334	intron_variant	0	0.401	1e-17	17		0.026	[0.02-0.031] kg/m2 increase	Affymetrix. Illumina [2550021]	N
51	rs11039355	11	47650993	rs3817334	2016-01-27	25673413	Locke AE	2015-02-12	Nature	www.ncbi.nlm.nih.gov/pubmed/25673413	Genetic studies of body mass index yield new insights for obesity biology.	Body mass index	up to 104666 European ancestry male individuals up to 132115 European ancestry female individuals 370 African American male individuals 517 African American female individuals 512 Hispanic male individuals 764 Hispanic female individuals	up to 48.274 European ancestry male individuals. up to 39.864 European ancestry female individuals. 2.441 African American or Afro-Caribbean male individuals. 6.314 African American or Afro-Caribbean female individuals. 919 Filipino male individuals. 828 Filipino female individuals. 205 Seychellois male individuals. 287 Seychellois female individuals. 2.964 South Asian ancestry male individuals. 658 South Asian ancestry female individuals	11p11.2	MTCH2	MTCH2			ENSG00000109919	NA	NA	rs3817334-T	rs3817334	0	3817334	intron_variant	0	0.409	2e-11	10.699	(EA. women)	0.027	[0.019-0.034] kg/m2 increase	Affymetrix. Illumina [2550021]	N
51	rs11039355	11	47650993	rs3817334	2016-01-27	25673413	Locke AE	2015-02-12	Nature	www.ncbi.nlm.nih.gov/pubmed/25673413	Genetic studies of body mass index yield new insights for obesity biology.	Body mass index	up to 104666 European ancestry male individuals up to 132115 European ancestry female individuals 370 African American male individuals 517 African American female individuals 512 Hispanic male individuals 764 Hispanic female individuals	up to 48.274 European ancestry male individuals. up to 39.864 European ancestry female individuals. 2.441 African American or Afro-Caribbean male individuals. 6.314 African American or Afro-Caribbean female individuals. 919 Filipino male individuals. 828 Filipino female individuals. 205 Seychellois male individuals. 287 Seychellois female individuals. 2.964 South Asian ancestry male individuals. 658 South Asian ancestry female individuals	11p11.2	MTCH2	MTCH2			ENSG00000109919	NA	NA	rs3817334-T	rs3817334	0	3817334	intron_variant	0	0.407	5e-17	16.301	(EA)	0.026	[0.02-0.032] kg/m2 increase	Affymetrix. Illumina [2550021]	N
51	rs11039355	11	47650993	rs3817334	2017-08-18	28448500	Graff M	2017-04-27	PLoS Genet	www.ncbi.nlm.nih.gov/pubmed/28448500	Genome-wide physical activity interactions in adiposity - A meta-analysis of 200.452 adults.	Body mass index in physically active individuals	1957 African American women 1773 Filipino ancestry women 305 Indian ancestry women 67609 European ancestry women 1206 African American men 2029 Indian ancestry men 43399 European ancestry men at least 4819 European ancestry individuals	4.807 African American women. 12.347 European ancestry women. 265 African American men. 14.540 European ancestry men	11p11.2	MTCH2	MTCH2			ENSG00000109919	NA	NA	rs3817334-T	rs3817334	0	3817334	intron_variant	0	0.4007	3e-08	7.52288		0.0224	[0.014-0.03] kg/m2 increase	Affymetrix. Illumina. Perlegen [~ 2500000] (imputed)	N
51	rs11039355	11	47650993	rs3817334	2017-08-18	28448500	Graff M	2017-04-27	PLoS Genet	www.ncbi.nlm.nih.gov/pubmed/28448500	Genome-wide physical activity interactions in adiposity - A meta-analysis of 200.452 adults.	Body mass index in physically active individuals	1957 African American women 1773 Filipino ancestry women 305 Indian ancestry women 67609 European ancestry women 1206 African American men 2029 Indian ancestry men 43399 European ancestry men at least 4819 European ancestry individuals	4.807 African American women. 12.347 European ancestry women. 265 African American men. 14.540 European ancestry men	11p11.2	MTCH2	MTCH2			ENSG00000109919	NA	NA	rs3817334-T	rs3817334	0	3817334	intron_variant	0	0.4016	5e-06	5.30103	(men)	0.0276	[0.016-0.039] kg/m2 increase	Affymetrix. Illumina. Perlegen [~ 2500000] (imputed)	N
51	rs11039355	11	47650993	rs3817334	2017-08-18	28448500	Graff M	2017-04-27	PLoS Genet	www.ncbi.nlm.nih.gov/pubmed/28448500	Genome-wide physical activity interactions in adiposity - A meta-analysis of 200.452 adults.	Body mass index in physically active individuals	1957 African American women 1773 Filipino ancestry women 305 Indian ancestry women 67609 European ancestry women 1206 African American men 2029 Indian ancestry men 43399 European ancestry men at least 4819 European ancestry individuals	4.807 African American women. 12.347 European ancestry women. 265 African American men. 14.540 European ancestry men	11p11.2	MTCH2	MTCH2			ENSG00000109919	NA	NA	rs3817334-T	rs3817334	0	3817334	intron_variant	0	0.4106	7e-09	8.1549	(EA)	0.0243	[0.016-0.033] kg/m2 increase	Affymetrix. Illumina. Perlegen [~ 2500000] (imputed)	N
51	rs11039355	11	47650993	rs3817334	2017-10-27	28892062	Akiyama M	2017-09-11	Nat Genet	www.ncbi.nlm.nih.gov/pubmed/28892062	Genome-wide association study identifies 112 new loci for body mass index in the Japanese population.	Body mass index	up to 72390 Japanese ancestry women up to 85894 Japanese ancestry men	up to 10.048 Japanese ancestry women. up to 5.098 Japanese ancestry men. up to 181.999 European ancestry women. up to 140.155 European ancestry controls	11p11.2	MTCH2	MTCH2			ENSG00000109919	NA	NA	rs3817334-T	rs3817334	0	3817334	intron_variant	0	0.42	1e-24	24		0.025	[0.021-0.029] unit increase	Illumina [6108953] (imputed)	N
51	rs11039355	11	47650993	rs3817334	2018-12-17	26961502	Wood AR	2016-03-10	Diabetologia	www.ncbi.nlm.nih.gov/pubmed/26961502	Variants in the FTO and CDKAL1 loci have recessive effects on risk of obesity and type 2 diabetes. respectively.	Body mass index	29925 British ancestry cases 89763 British ancestry controls	NA	11p11.2	MTCH2	MTCH2			ENSG00000109919	NA	NA	rs3817334-T	rs3817334	0	3817334	intron_variant	0	NR	2e-13	12.699	(additive model)	0.031	[0.023-0.039] unit increase	NR [9288881] (imputed)	N
51	rs11039355	11	47650993	rs3817334	2018-09-28	30108127	Hoffmann TJ	2018-08-14	Genetics	www.ncbi.nlm.nih.gov/pubmed/30108127	A Large Multi-ethnic Genome-Wide Association Study of Adult Body Mass Index Identifies Novel Loci.	Body mass index	315347 European ancestry individuals 8322 Hispanic/Latino individuals 7290 East Asian ancestry individuals 3069 African American individuals 459 South Asian ancestry individuals	431.743 European ancestry individuals. 9.275 South Asian ancestry individuals. 8.261 African British individuals. 1.822 East Asian ancestry individuals. 7.620 individuals	11p11.2	NR	MTCH2			ENSG00000109919	NA	NA	rs3817334-C	rs3817334	0	3817334	intron_variant	0	NR	6e-20	19.2218		0.023	[NR] unit decrease	Affymetrix [at least 28613428] (imputed)	N
51	rs11039355	11	47650993	rs3817334	2023-05-31	36641522	Sinkala M	2023-01-14	Commun Biol	www.ncbi.nlm.nih.gov/pubmed/36641522	A genome-wide association study identifies distinct variants associated with pulmonary function among European and African ancestries from the UK Biobank.	FEV1	383471 European ancestry individuals	NA	11p11.2		MTCH2			ENSG00000109919	NA	NA	rs3817334-?	rs3817334	0	3817334	intron_variant	0	NR	5e-13	12.301		NA		NR [NR] (imputed)	N
51	rs11039355	11	47650993	rs3817334	2023-05-31	36641522	Sinkala M	2023-01-14	Commun Biol	www.ncbi.nlm.nih.gov/pubmed/36641522	A genome-wide association study identifies distinct variants associated with pulmonary function among European and African ancestries from the UK Biobank.	FVC	383471 European ancestry individuals	NA	11p11.2		MTCH2			ENSG00000109919	NA	NA	rs3817334-?	rs3817334	0	3817334	intron_variant	0	NR	4e-15	14.3979		NA		NR [NR] (imputed)	N
51	rs11039355	11	47650993	rs3817334	2023-03-08	36581621	Huang J	2022-12-29	Nat Commun	www.ncbi.nlm.nih.gov/pubmed/36581621	Genomics and phenomics of body mass index reveals a complex disease network.	Body mass index	1122049 European ancestry individuals	NA	11p11.2		MTCH2			ENSG00000109919	NA	NA	rs3817334-C	rs3817334	0	3817334	intron_variant	0	NR	1e-78	78		0.0257	[0.023-0.028] unit decrease	Affymetrix [NR] (imputed)	N
51	rs11039355	11	47658314	rs12794570	2021-01-13	33414549	Demange PA	2021-01-07	Nat Genet	www.ncbi.nlm.nih.gov/pubmed/33414549	Investigating the genetic architecture of noncognitive skills using GWAS-by-subtraction.	Noncognitive aspects of educational attainment	510795 European ancestry individuals	NA	11p11.2	NR	MTCH2			ENSG00000109919	NA	NA	rs12794570-C	rs12794570	0	12794570	intron_variant	0	0.353877	2e-14	13.699		0.0572217	[0.043-0.072] unit decrease	Affymetrix. Illumina. Perlegen [7305956] (imputed)	N
51	rs11039355	11	47663049	rs10838738	2019-12-10	31636271	Gallois A	2019-10-21	Nat Commun	www.ncbi.nlm.nih.gov/pubmed/31636271	A comprehensive study of metabolite genetics reveals strong pleiotropy and heterogeneity across time and context.	Serum metabolite levels (CMS)	6263 Finnish ancestry men	NA	11p11.2	MTCH2	MTCH2			ENSG00000109919	NA	NA	rs10838738-?	rs10838738	0	10838738	intron_variant	0	NR	5e-10	9.30103	(TG_PG)	0.0616722	NR unit increase	Illumina [609262]	N
51	rs11039355	11	47663049	rs10838738	2019-12-10	31636271	Gallois A	2019-10-21	Nat Commun	www.ncbi.nlm.nih.gov/pubmed/31636271	A comprehensive study of metabolite genetics reveals strong pleiotropy and heterogeneity across time and context.	Serum metabolite levels	6263 Finnish ancestry men	NA	11p11.2	MTCH2	MTCH2			ENSG00000109919	NA	NA	rs10838738-?	rs10838738	0	10838738	intron_variant	0	NR	4e-08	7.39794	(TG_PG)	0.0676677	NR unit increase	Illumina [609262]	N
51	rs11039355	11	47663049	rs10838738	2009-01-12	19079261	Willer CJ	2008-12-14	Nat Genet	www.ncbi.nlm.nih.gov/pubmed/19079261	Six new loci associated with body mass index highlight a neuronal influence on body weight regulation.	Body mass index	32387 European ancestry individuals	59.082 European ancestry individuals	11p11.2	MTCH2	MTCH2			ENSG00000109919	NA	NA	rs10838738-G	rs10838738	0	10838738	intron_variant	0	0.34	5e-09	8.30103		0.07	[0.01-0.13] kg/m2 increase	Affymetrix. Illumina [2399588] (imputed)	N
51	rs11039355	11	47663049	rs10838738	2021-05-05	33888516	Zheng T	2021-04-22	Gut	www.ncbi.nlm.nih.gov/pubmed/33888516	Genome-wide analysis of 944 133 individuals provides insights into the etiology of haemorrhoidal disease.	Haemorrhoidal disease	218920 European ancestry cases 725213 European ancestry controls	NA	11p11.2	MTCH2	MTCH2			ENSG00000109919	NA	NA	rs10838738-?	rs10838738	0	10838738	intron_variant	0	0.3524	2e-09	8.69897		1.03	[1.02-1.03]	Affymetrix. Illumina [8494288] (imputed)	N
51	rs11039355	11	47663049	rs10838738	2021-09-24	33349686	Wendt FR	2020-12-21	Nat Hum Behav	www.ncbi.nlm.nih.gov/pubmed/33349686	Multivariate genome-wide analysis of education. socioeconomic status and brain phenome.	Neuroticism conditioned on self-rated math ability (multi-trait conditioning and joint analysis)	170911 European ancestry individuals	NA	11p11.2		MTCH2			ENSG00000109919	NA	NA	rs10838738-?	rs10838738	0	10838738	intron_variant	0	NR	2e-10	9.69897		NA		NR [NR]	N
51	rs11039355	11	47665686	rs11039324	2021-02-18	33128006	Timmins IR	2020-10-30	Commun Biol	www.ncbi.nlm.nih.gov/pubmed/33128006	Genome-wide association study of self-reported walking pace suggests beneficial effects of brisk walking on health and survival.	Walking pace	450967 European ancestry individuals	NA	11p11.2	MTCH2	MTCH2 - AGBL2	ENSG00000109919	ENSG00000165923		1527	15457	rs11039324-G	rs11039324	0	11039324	upstream_gene_variant	1	NR	4e-15	14.3979		0.0100238	[0.0075-0.0125] unit increase	Affymetrix [10061374] (imputed)	N
51	rs11039355	11	47665686	rs11039324	2023-05-31	36641522	Sinkala M	2023-01-14	Commun Biol	www.ncbi.nlm.nih.gov/pubmed/36641522	A genome-wide association study identifies distinct variants associated with pulmonary function among European and African ancestries from the UK Biobank.	Peak expiratory flow	383471 European ancestry individuals	NA	11p11.2		MTCH2 - AGBL2	ENSG00000109919	ENSG00000165923		1527	15457	rs11039324-?	rs11039324	0	11039324	upstream_gene_variant	1	NR	6e-09	8.22185		NA		NR [NR] (imputed)	N
51	rs11039355	11	47665686	rs11039324	2023-05-12	36918541	Young WJ	2023-03-14	Nat Commun	www.ncbi.nlm.nih.gov/pubmed/36918541	Genetic architecture of spatial electrical biomarkers for cardiac arrhythmia and relationship with cardiovascular disease.	Spatial QRS-T angle	118780 European ancestry African ancestry Hispanic or Latin American individuals	NA	11p11.2		MTCH2 - AGBL2	ENSG00000109919	ENSG00000165923		1527	15457	rs11039324-A	rs11039324	0	11039324	upstream_gene_variant	1	0.389	3e-11	10.5229		0.029	[0.021-0.037] unit decrease	Affymetrix. Illumina [9052360] (imputed)	N
51	rs11039355	11	47669175	rs59360790	2019-02-08	30593698	Hubel C	2018-12-28	Am J Med Genet B Neuropsychiatr Genet	www.ncbi.nlm.nih.gov/pubmed/30593698	Genomics of body fat percentage may contribute to sex bias in anorexia nervosa.	Body fat percentage	70700 European ancestry female individuals 85261 European ancestry male individuals	NA	11p11.2	NR	MTCH2 - AGBL2	ENSG00000109919	ENSG00000165923		5016	11968	rs59360790-?	rs59360790	0	59360790	intergenic_variant	1	NR	2e-07	6.69897	(female)	0.18308	[0.11-0.25] unit increase	Affymetrix [7794483] (imputed)	N
51	rs11039355	11	47669175	rs59360790	2019-02-08	30593698	Hubel C	2018-12-28	Am J Med Genet B Neuropsychiatr Genet	www.ncbi.nlm.nih.gov/pubmed/30593698	Genomics of body fat percentage may contribute to sex bias in anorexia nervosa.	Body fat percentage	70700 European ancestry female individuals 85261 European ancestry male individuals	NA	11p11.2	NR	MTCH2 - AGBL2	ENSG00000109919	ENSG00000165923		5016	11968	rs59360790-?	rs59360790	0	59360790	intergenic_variant	1	NR	1e-16	16		0.17754	[0.14-0.22] unit increase	Affymetrix [7794483] (imputed)	N
51	rs11039355	11	47669175	rs59360790	2019-02-08	30593698	Hubel C	2018-12-28	Am J Med Genet B Neuropsychiatr Genet	www.ncbi.nlm.nih.gov/pubmed/30593698	Genomics of body fat percentage may contribute to sex bias in anorexia nervosa.	Body fat percentage	70700 European ancestry female individuals 85261 European ancestry male individuals	NA	11p11.2	NR	MTCH2 - AGBL2	ENSG00000109919	ENSG00000165923		5016	11968	rs59360790-?	rs59360790	0	59360790	intergenic_variant	1	NR	8e-11	10.0969	(male)	0.17158	[0.12-0.22] unit increase	Affymetrix [7794483] (imputed)	N
51	rs11039355	11	47669665	rs12787646	2019-08-29	31046077	Zhong VW	2019-05-02	Hum Mol Genet	www.ncbi.nlm.nih.gov/pubmed/31046077	A genome-wide association study of bitter and sweet beverage consumption.	Bitter beverage consumption	85852 European ancestry individuals	39.924 European ancestry individuals	11p11.2	MTCH2	MTCH2 - AGBL2	ENSG00000109919	ENSG00000165923		5506	11478	rs12787646-T	rs12787646	0	12787646	intergenic_variant	1	0.6548	2e-06	5.69897		0.0081	[0.0048-0.0114] unit increase	Affymetrix [~ 7740000] (imputed)	N
51	rs11039355	11	47669861	rs113211479	2019-09-23	31501611	Karlsson T	2019-09-09	Nat Med	www.ncbi.nlm.nih.gov/pubmed/31501611	Contribution of genetics to visceral adiposity and its relation to cardiovascular and metabolic disease.	Predicted visceral adipose tissue	325153 British ancestry individuals	NA	11p11.2	NR	MTCH2 - AGBL2	ENSG00000109919	ENSG00000165923		5702	11282	rs113211479-A	rs113211479	0	113211479	intergenic_variant	1	0.4038	4e-22	21.3979		0.0243952	[0.019-0.029] unit increase	Affymetrix [10549349] (imputed)	N
51	rs11039355	11	47669861	rs113211479	2022-08-05	35835914	Watanabe K	2022-07-14	Nat Genet	www.ncbi.nlm.nih.gov/pubmed/35835914	Genome-wide meta-analysis of insomnia prioritizes genes associated with metabolic and psychiatric pathways.	Insomnia	593724 European ancestry cases 1771286 European ancestry controls	NA	11p11.2		MTCH2 - AGBL2	ENSG00000109919	ENSG00000165923		5702	11282	rs113211479-A	rs113211479	0	113211479	intergenic_variant	1	NR	3e-10	9.52288		0.006	[0.004-0.008] unit decrease	Illumina [10713943] (imputed)	N
51	rs11039355	11	47687147	rs12787112	2019-01-22	29500382	Nagel M	2018-03-02	Nat Commun	www.ncbi.nlm.nih.gov/pubmed/29500382	Item-level analyses reveal genetic heterogeneity in neuroticism.	Suffering from nerves	369499 European ancestry individuals	NA	11p11.2	ACP2	AGBL2			ENSG00000165923	NA	NA	rs12787112-A	rs12787112	0	12787112	intron_variant	0	0.340851	4e-16	15.3979		8.13	z score increase	NR [10847151] (imputed)	N
51	rs11039355	11	47699883	rs10128705	2021-12-14	34594039	Sakaue S	2021-09-30	Nat Genet	www.ncbi.nlm.nih.gov/pubmed/34594039	A cross-population atlas of genetic associations for 220 human phenotypes.	Calcium levels	315153 European ancestry individuals 83980 East Asian ancestry individuals	NA	11p11.2		AGBL2			ENSG00000165923	NA	NA	rs10128705-C	rs10128705	0	10128705	intron_variant	0	NR	3e-14	13.5229		0.0201	[0.015-0.025] unit decrease	Affymetrix. Illumina [20528270] (imputed)	N
51	rs11039189	11	47702395	rs7120737	2018-04-25	24076602	Beecham AH	2013-11-01	Nat Genet	www.ncbi.nlm.nih.gov/pubmed/24076602	Analysis of immune-related loci identifies 48 new susceptibility variants for multiple sclerosis.	Multiple sclerosis	14498 European ancestry cases 24091 European ancestry controls	14.802 European ancestry cases. 26.703 European ancestry controls	11p11.2	AGBL2	AGBL2			ENSG00000165923	NA	NA	rs7120737-G	rs7120737	0	7120737	intron_variant	0	0.15	1e-09	9		1.1		Illumina [161311]	N
51	rs11039355	11	47723512	rs11823949	2020-09-21	32888493	Chen MH	2020-09-01	Cell	www.ncbi.nlm.nih.gov/pubmed/32888493	Trans-ethnic and Ancestry-Specific Blood-Cell Genetics in 746.667 Individuals from 5 Global Populations.	Neutrophil count	627215 African American or Afro-Caribbean African ancestry European ancestry East Asian ancestry Hispanic or Latin American and South Asian ancestry individuals	NA	11p11.2	NR	AGBL2			ENSG00000165923	NA	NA	rs11823949-A	rs11823949	0	11823949	intron_variant	0	0.336694	2e-19	18.699		NA		Affymetrix. Illumina [23114412] (imputed)	N
51	rs11039355	11	47723512	rs11823949	2020-09-21	32888493	Chen MH	2020-09-01	Cell	www.ncbi.nlm.nih.gov/pubmed/32888493	Trans-ethnic and Ancestry-Specific Blood-Cell Genetics in 746.667 Individuals from 5 Global Populations.	Neutrophil count	519288 European ancestry individuals	NA	11p11.2	NR	AGBL2			ENSG00000165923	NA	NA	rs11823949-A	rs11823949	0	11823949	intron_variant	0	0.347387	2e-20	19.699		0.019238	[0.015-0.023] SD unit increase	Affymetrix. Illumina [50250472] (imputed)	N
51	rs11039355	11	47725306	rs11604825	2023-05-31	36764567	Davyson E	2023-02-09	Biol Psychiatry	www.ncbi.nlm.nih.gov/pubmed/36764567	Metabolomic Investigation of Major Depressive Disorder Identifies a Potentially Causal Association With Polyunsaturated Fatty Acids.	Phospholipids in HDL (UKB data field 23414)	88329 European ancestry individuals	NA	11p11.2		AGBL2			ENSG00000165923	NA	NA	rs11604825-T	rs11604825	0	11604825	intron_variant	0	0.344038	7e-16	15.1549		0.0364774	[0.028-0.045] unit decrease	NR [16366144] (imputed)	N
51	rs11039355	11	47725306	rs11604825	2023-05-31	36764567	Davyson E	2023-02-09	Biol Psychiatry	www.ncbi.nlm.nih.gov/pubmed/36764567	Metabolomic Investigation of Major Depressive Disorder Identifies a Potentially Causal Association With Polyunsaturated Fatty Acids.	Cholesteryl esters in HDL (UKB data field 23418)	88329 European ancestry individuals	NA	11p11.2		AGBL2			ENSG00000165923	NA	NA	rs11604825-T	rs11604825	0	11604825	intron_variant	0	0.344038	6e-19	18.2218		0.0401452	[0.031-0.049] unit decrease	NR [16366144] (imputed)	N
51	rs11039355	11	47725306	rs11604825	2023-05-31	36764567	Davyson E	2023-02-09	Biol Psychiatry	www.ncbi.nlm.nih.gov/pubmed/36764567	Metabolomic Investigation of Major Depressive Disorder Identifies a Potentially Causal Association With Polyunsaturated Fatty Acids.	Cholesterol in medium HDL (UKB data field 23568)	88329 European ancestry individuals	NA	11p11.2		AGBL2			ENSG00000165923	NA	NA	rs11604825-T	rs11604825	0	11604825	intron_variant	0	0.344038	3e-16	15.5229		0.0376415	[0.029-0.047] unit decrease	NR [16366144] (imputed)	N
51	rs11039355	11	47725306	rs11604825	2023-05-31	36764567	Davyson E	2023-02-09	Biol Psychiatry	www.ncbi.nlm.nih.gov/pubmed/36764567	Metabolomic Investigation of Major Depressive Disorder Identifies a Potentially Causal Association With Polyunsaturated Fatty Acids.	Cholesteryl esters in medium HDL (UKB data field 23569)	88329 European ancestry individuals	NA	11p11.2		AGBL2			ENSG00000165923	NA	NA	rs11604825-T	rs11604825	0	11604825	intron_variant	0	0.344038	5e-16	15.301		0.0374547	[0.028-0.046] unit decrease	NR [16366144] (imputed)	N
51	rs11039355	11	47725306	rs11604825	2023-05-31	36764567	Davyson E	2023-02-09	Biol Psychiatry	www.ncbi.nlm.nih.gov/pubmed/36764567	Metabolomic Investigation of Major Depressive Disorder Identifies a Potentially Causal Association With Polyunsaturated Fatty Acids.	Total lipids in HDL (UKB data field 23426)	88329 European ancestry individuals	NA	11p11.2		AGBL2			ENSG00000165923	NA	NA	rs11604825-T	rs11604825	0	11604825	intron_variant	0	0.344038	2e-17	16.699		0.0382815	[0.029-0.047] unit decrease	NR [16366144] (imputed)	N
51	rs11039355	11	47725306	rs11604825	2023-05-31	36764567	Davyson E	2023-02-09	Biol Psychiatry	www.ncbi.nlm.nih.gov/pubmed/36764567	Metabolomic Investigation of Major Depressive Disorder Identifies a Potentially Causal Association With Polyunsaturated Fatty Acids.	Average diameter for HDL particles (UKB data field 23433)	88329 European ancestry individuals	NA	11p11.2		AGBL2			ENSG00000165923	NA	NA	rs11604825-T	rs11604825	0	11604825	intron_variant	0	0.344038	5e-13	12.301		0.0322783	[0.024-0.041] unit decrease	NR [16366144] (imputed)	N
51	rs11039355	11	47725306	rs11604825	2023-05-31	36764567	Davyson E	2023-02-09	Biol Psychiatry	www.ncbi.nlm.nih.gov/pubmed/36764567	Metabolomic Investigation of Major Depressive Disorder Identifies a Potentially Causal Association With Polyunsaturated Fatty Acids.	HDL cholesterol levels (UKB data field 23406)	88329 European ancestry individuals	NA	11p11.2		AGBL2			ENSG00000165923	NA	NA	rs11604825-T	rs11604825	0	11604825	intron_variant	0	0.344038	5e-19	18.301		0.0400945	[0.031-0.049] unit decrease	NR [16366144] (imputed)	N
51	rs11039355	11	47725306	rs11604825	2023-05-31	36764567	Davyson E	2023-02-09	Biol Psychiatry	www.ncbi.nlm.nih.gov/pubmed/36764567	Metabolomic Investigation of Major Depressive Disorder Identifies a Potentially Causal Association With Polyunsaturated Fatty Acids.	Phospholipids in large HDL (UKB data field 23560)	88329 European ancestry individuals	NA	11p11.2		AGBL2			ENSG00000165923	NA	NA	rs11604825-T	rs11604825	0	11604825	intron_variant	0	0.344038	8e-16	15.0969		0.0357188	[0.027-0.044] unit decrease	NR [16366144] (imputed)	N
51	rs11039355	11	47728617	rs11039348	2022-12-21	36477530	Saunders GRB	2022-12-07	Nature	www.ncbi.nlm.nih.gov/pubmed/36477530	Genetic diversity fuels gene discovery for tobacco and alcohol use.	Smoking initiation	2669029 European ancestry individuals	NA	11p11.2		AGBL2			ENSG00000165923	NA	NA	rs11039348-A	rs11039348	0	11039348	intron_variant	0	0.347	1e-11	11		0.00618	[0.0044-0.008] unit decrease	NR [NR] (imputed)	N
51	rs11039355	11	47728617	rs11039348	2019-03-28	30643251	Liu M	2019-01-14	Nat Genet	www.ncbi.nlm.nih.gov/pubmed/30643251	Association studies of up to 1.2 million individuals yield new insights into the genetic etiology of tobacco and alcohol use.	Smoking initiation (ever regular vs never regular) (MTAG)	up to 1359002 European ancestry individuals	NA	11p11.2	NR	AGBL2			ENSG00000165923	NA	NA	rs11039348-A	rs11039348	0	11039348	intron_variant	0	0.346	2e-07	6.69897		0.00596957	[0.0037-0.0082] unit decrease	NR [9732723] (imputed)	N
51	rs11039189	11	47728924	rs4303192	2021-03-31	33627673	Gharahkhani P	2021-02-24	Nat Commun	www.ncbi.nlm.nih.gov/pubmed/33627673	Genome-wide meta-analysis identifies 127 open-angle glaucoma loci with consistent effect across ancestries.	Glaucoma (primary open-angle)	6935 East Asian ancestry cases 39588 East Asian ancestry controls	NA	11p11.2	AGBL2	AGBL2			ENSG00000165923	NA	NA	rs4303192-T	rs4303192	0	4303192	intron_variant	0	NR	9e-09	8.04576		1.13122	[1.09-1.17]	Illumina [11610548] (imputed)	N
51	rs11039355	11	47737501	rs11039355	2019-01-14	30367059	Teumer A	2018-10-26	Nat Commun	www.ncbi.nlm.nih.gov/pubmed/30367059	Genome-wide analyses identify a role for SLC17A4 and AADAT in thyroid hormone regulation.	Free thyroxine concentration	49269 European ancestry individuals	up to 22.383 European ancestry individuals	11p11.2	FNBP4	AGBL2 - FNBP4	ENSG00000165923	ENSG00000109920		560	545	rs11039355-T	rs11039355	0	11039355	regulatory_region_variant	1	0.34	8e-11	10.0969		0.039	[0.027-0.051] unit decrease	Affymetrix. Illumina [8048941] (imputed)	N
51	rs12225986	11	47737549	rs111867185	2019-06-21	31015401	Wu Y	2019-04-23	Nat Commun	www.ncbi.nlm.nih.gov/pubmed/31015401	Genome-wide association study of medication-use and associated disease in the UK Biobank.	Medication use (antiglaucoma preparations and miotics)	5215 European ancestry cases 95653 European ancestry controls	NA	11p11.2	FNBP4	AGBL2 - FNBP4	ENSG00000165923	ENSG00000109920		608	497	rs111867185-T	rs111867185	0	111867185	regulatory_region_variant	1	0.133232	1e-08	8		0.168181	[0.11-0.23] unit increase	Affymetrix [7288503] (imputed)	N
51	rs11039355	11	47752775	rs17788930	2019-09-19	30926973	Bentley AR	2019-03-29	Nat Genet	www.ncbi.nlm.nih.gov/pubmed/30926973	Multi-ancestry genome-wide gene-smoking interaction study of 387.272 individuals identifies new loci associated with serum lipids.	HDL cholesterol levels	up to 23761 African ancestry individuals 13171 Asian ancestry individuals up to 90272 European ancestry individuals 6620 Hispanic individuals	NA	11p11.2		FNBP4			ENSG00000109920	NA	NA	rs17788930-A	rs17788930	0	17788930	intron_variant	0	0.6814	5e-09	8.30103		0.0068	[0.0044-0.0092] unit increase	Affymetrix. Illumina. Perlegen [NR] (imputed)	N
51	rs11039355	11	47761471	rs11602339	2017-10-27	28892062	Akiyama M	2017-09-11	Nat Genet	www.ncbi.nlm.nih.gov/pubmed/28892062	Genome-wide association study identifies 112 new loci for body mass index in the Japanese population.	Body mass index	up to 72390 Japanese ancestry women up to 85894 Japanese ancestry men	up to 10.048 Japanese ancestry women. up to 5.098 Japanese ancestry men. up to 181.999 European ancestry women. up to 140.155 European ancestry controls	11p11.2	FNBP4	FNBP4			ENSG00000109920	NA	NA	rs11602339-T	rs11602339	0	11602339	intron_variant	0	0.313	1e-09	9	(Japanese)	0.023	[0.015-0.031] unit increase	Illumina [6108953] (imputed)	N
51	rs11039355	11	47769564	rs34923397	2018-09-17	29844566	Davies G	2018-05-29	Nat Commun	www.ncbi.nlm.nih.gov/pubmed/29844566	Study of 300.486 individuals identifies 148 independent genetic loci influencing general cognitive function.	General cognitive ability	up to 300486 European ancestry individuals	NA	11p11.2	NR	FNBP4			ENSG00000109920	NA	NA	rs34923397-?	rs34923397	0	34923397	intron_variant	0	NR	5e-08	7.30103		5.449	z-score decrease	Affymetrix. Illumina [at least 2500000] (imputed)	N
51	rs11039355	11	47781306	rs7927771	2017-03-17	27089181	Okbay A	2016-04-18	Nat Genet	www.ncbi.nlm.nih.gov/pubmed/27089181	Genetic variants associated with subjective well-being. depressive symptoms. and neuroticism identified through genome-wide analyses.	Subjective well-being	298420 Korculan (founder/genetic isolate) Split (founder/genetic isolate) Vis (founder/genetic isolate) Erasmus Rucphen (founder/genetic isolate) and other European ancestry individuals	NA	11p11.2	NR	FNBP4			ENSG00000109920	NA	NA	rs7927771-A	rs7927771	0	7927771	intron_variant	0	0.6579	4e-06	5.39794		0.0129	[0.0074-0.0184] unit decrease	Affymetrix. Illumina. Perlegen [at least 5170349] (imputed)	N
51	rs11039355	11	47796062	rs11039389	2018-10-31	29942085	Nagel M	2018-06-25	Nat Genet	www.ncbi.nlm.nih.gov/pubmed/29942085	Meta-analysis of genome-wide association studies for neuroticism in 449.484 individuals identifies novel genetic loci and pathways.	Neuroticism	449484 European ancestry individuals	NA	11p11.2	NR	FNBP4 - NUP160	ENSG00000109920	ENSG00000030066		7067	3577	rs11039389-T	rs11039389	0	11039389	downstream_gene_variant	1	NR	7e-11	10.1549		6.519	z score increase	Affymetrix [10847151] (imputed)	N
51	rs11039355	11	47796062	rs11039389	2018-02-01	29255261	Luciano M	2017-12-18	Nat Genet	www.ncbi.nlm.nih.gov/pubmed/29255261	Association analysis in over 329.000 individuals identifies 116 independent variants influencing neuroticism.	Neuroticism	329821 European ancestry individuals	122.867 European ancestry individuals	11p11.2	intergenic	FNBP4 - NUP160	ENSG00000109920	ENSG00000030066		7067	3577	rs11039389-T	rs11039389	0	11039389	downstream_gene_variant	1	0.65857	1e-11	11		6.781	unit increase	Illumina [18485882] (imputed)	N
51	rs11039355	11	47796062	rs11039389	2019-01-22	29500382	Nagel M	2018-03-02	Nat Commun	www.ncbi.nlm.nih.gov/pubmed/29500382	Item-level analyses reveal genetic heterogeneity in neuroticism.	Feeling lonely	376352 European ancestry individuals	NA	11p11.2	DDB2	FNBP4 - NUP160	ENSG00000109920	ENSG00000030066		7067	3577	rs11039389-T	rs11039389	0	11039389	downstream_gene_variant	1	0.341432	2e-09	8.69897		5.97	z score increase	NR [10847151] (imputed)	N
51	rs11039355	11	47796062	rs11039389	2019-01-22	29500382	Nagel M	2018-03-02	Nat Commun	www.ncbi.nlm.nih.gov/pubmed/29500382	Item-level analyses reveal genetic heterogeneity in neuroticism.	Neurociticism	380506 European ancestry individuals	NA	11p11.2	DDB2	FNBP4 - NUP160	ENSG00000109920	ENSG00000030066		7067	3577	rs11039389-T	rs11039389	0	11039389	downstream_gene_variant	1	0.341432	4e-10	9.39794		6.27	z score increase	NR [10847151] (imputed)	N
51	rs11039355	11	47796062	rs11039389	2022-08-05	35835914	Watanabe K	2022-07-14	Nat Genet	www.ncbi.nlm.nih.gov/pubmed/35835914	Genome-wide meta-analysis of insomnia prioritizes genes associated with metabolic and psychiatric pathways.	Insomnia	390751 European ancestry female cases 1018386 European ancestry female controls	NA	11p11.2		FNBP4 - NUP160	ENSG00000109920	ENSG00000030066		7067	3577	rs11039389-T	rs11039389	0	11039389	downstream_gene_variant	1	NR	1e-10	10		0.008	[0.006-0.01] unit increase	Illumina [10288913] (imputed)	N
51	rs11039355	11	47796662	rs11039391	2019-01-22	29500382	Nagel M	2018-03-02	Nat Commun	www.ncbi.nlm.nih.gov/pubmed/29500382	Item-level analyses reveal genetic heterogeneity in neuroticism.	Suffering from nerves	369499 European ancestry individuals	NA	11p11.2	NR	FNBP4 - NUP160	ENSG00000109920	ENSG00000030066		7667	2977	rs11039391-A	rs11039391	0	11039391	intergenic_variant	1	0.339514	1e-15	15		7.98	z score decrease	NR [10847151] (imputed)	N
51	rs11039355	11	47807774	rs2290850	2019-03-18	30643256	Baselmans BML	2019-01-14	Nat Genet	www.ncbi.nlm.nih.gov/pubmed/30643256	Multivariate genome-wide analyses of the well-being spectrum.	Neuroticism	523783 European ancestry individuals	59.206 European ancestry individuals	11p11.2	NR	NUP160			ENSG00000030066	NA	NA	rs2290850-C	rs2290850	0	2290850	intron_variant	0	0.348248	1e-11	11		0.0110333	[0.0078-0.0142] unit decrease	NR [NR]	N
51	rs11039355	11	47807774	rs2290850	2019-03-18	30643256	Baselmans BML	2019-01-14	Nat Genet	www.ncbi.nlm.nih.gov/pubmed/30643256	Multivariate genome-wide analyses of the well-being spectrum.	Depressive symptoms	1067913 European ancestry individuals	228.033 European ancestry individuals	11p11.2	NR	NUP160			ENSG00000030066	NA	NA	rs2290850-C	rs2290850	0	2290850	intron_variant	0	0.348248	3e-11	10.5229		0.00689259	[0.0049-0.0089] unit decrease	NR [NR]	N
51	rs11039355	11	47807774	rs2290850	2019-03-18	30643256	Baselmans BML	2019-01-14	Nat Genet	www.ncbi.nlm.nih.gov/pubmed/30643256	Multivariate genome-wide analyses of the well-being spectrum.	Positive affect	410603 European ancestry individuals	NA	11p11.2	NR	NUP160			ENSG00000030066	NA	NA	rs2290850-C	rs2290850	0	2290850	intron_variant	0	0.348248	2e-11	10.699		0.00833392	[0.0059-0.0108] unit decrease	NR [NR]	N
51	rs11039355	11	47807774	rs2290850	2019-03-18	30643256	Baselmans BML	2019-01-14	Nat Genet	www.ncbi.nlm.nih.gov/pubmed/30643256	Multivariate genome-wide analyses of the well-being spectrum.	Life satisfaction	80852 European ancestry individuals	NA	11p11.2	NR	NUP160			ENSG00000030066	NA	NA	rs2290850-C	rs2290850	0	2290850	intron_variant	0	0.348248	1e-10	10		0.00895259	[0.0062-0.0117] unit decrease	NR [NR]	N
51	rs11039189	11	47860746	rs79145982	2019-03-07	30578418	Giri A	2018-12-21	Nat Genet	www.ncbi.nlm.nih.gov/pubmed/30578418	Trans-ethnic association study of blood pressure determinants in over 750.000 individuals.	Pulse pressure	365998 European ancestry individuals 63490 African ancestry individuals 22802 Hispanic individuals 4792 Asian ancestry individuals 2695 Native American ancestry individuals	299.024 European ancestry individuals. 17.277 individuals	11p11.2	NUP160	NUP160			ENSG00000030066	NA	NA	rs79145982-T	rs79145982	0	79145982	intron_variant	0	0.1769	3e-11	10.5229		0.2319	[0.16-0.3] mmHg decrease	Affymetrix [NR] (imputed)	N
51	rs11039355	11	47871368	rs113945456	2018-09-17	29844566	Davies G	2018-05-29	Nat Commun	www.ncbi.nlm.nih.gov/pubmed/29844566	Study of 300.486 individuals identifies 148 independent genetic loci influencing general cognitive function.	General cognitive ability	up to 300486 European ancestry individuals	NA	11p11.2	NR	NUP160 - NA	ENSG00000030066			1261	NA	rs113945456-?	rs113945456	0	113945456	regulatory_region_variant	1	NR	1e-07	7		5.256	z-score decrease	Affymetrix. Illumina [at least 2500000] (imputed)	N
51	rs12225986	11	47888714	rs113964990	2021-12-14	34594039	Sakaue S	2021-09-30	Nat Genet	www.ncbi.nlm.nih.gov/pubmed/34594039	A cross-population atlas of genetic associations for 220 human phenotypes.	Medication use (antiglaucoma preparations and miotics)	5215 European ancestry cases 95653 European ancestry controls 5911 East Asian ancestry cases 172815 East Asian ancestry controls	NA	11p11.2		NUP160 - PTPRJ	ENSG00000030066	ENSG00000149177		18607	113396	rs113964990-T	rs113964990	0	113964990	intergenic_variant	1	NR	3e-08	7.52288		0.1641	[0.11-0.22] unit increase	Affymetrix. Illumina [15248280] (imputed)	N
51	rs11039355	11	47898535	rs4752881	2021-12-13	34469753	Kachuri L	2021-08-26	Am J Hum Genet	www.ncbi.nlm.nih.gov/pubmed/34469753	Genetic determinants of blood-cell traits influence susceptibility to childhood acute lymphoblastic leukemia.	Platelet-to-lymphocyte ratio	234552 European ancestry individuals	100.478 European ancestry individuals	11p11.2		NUP160 - PTPRJ	ENSG00000030066	ENSG00000149177		28428	103575	rs4752881-A	rs4752881	0	4752881	intergenic_variant	1	0.654	6e-30	29.2218		NA		Affymetrix [10369434] (imputed)	N
51	rs11039355	11	47898535	rs4752881	2021-12-13	34469753	Kachuri L	2021-08-26	Am J Hum Genet	www.ncbi.nlm.nih.gov/pubmed/34469753	Genetic determinants of blood-cell traits influence susceptibility to childhood acute lymphoblastic leukemia.	Basophil count	234678 European ancestry individuals	100.513 European ancestry individuals	11p11.2		NUP160 - PTPRJ	ENSG00000030066	ENSG00000149177		28428	103575	rs4752881-A	rs4752881	0	4752881	intergenic_variant	1	0.654	3e-08	7.52288		NA		Affymetrix [10369434] (imputed)	N
51	rs11039189	11	47901269	rs1872167	2020-02-21	31879980	German CA	2019-12-26	Genet Epidemiol	www.ncbi.nlm.nih.gov/pubmed/31879980	Ordered multinomial regression for genetic association analysis of ordinal phenotypes at Biobank scale.	Hypertension	30822 British ancestry normal blood pressure individuals 25242 British ancestry elevated blood pressure individuals 50461 British ancestry stage 1 hypertension individuals 75286 British ancestry stage 2 hypertension individuals 3754 British ancestry hypertension crisis individuals	NA	11p11.2	NR	NUP160 - NA	ENSG00000030066			31162	NA	rs1872167-?	rs1872167	0	1872167	regulatory_region_variant	1	NR	9e-10	9.04576		0.0538759	NR unit increase	Affymetrix [464137]	N
51	rs11039355	11	47902883	rs12364432	2019-02-08	30595370	Kichaev G	2018-12-27	Am J Hum Genet	www.ncbi.nlm.nih.gov/pubmed/30595370	Leveraging Polygenic Functional Enrichment to Improve GWAS Power.	White blood cell count	approximately 444000 European ancestry individuals	NA	11p11.2		NUP160 - PTPRJ	ENSG00000030066	ENSG00000149177		32776	99227	rs12364432-?	rs12364432	0	12364432	regulatory_region_variant	1	NR	1e-28	28		NA		NR [~ 8900000] (imputed)	N
51	rs11039355	11	47902883	rs12364432	2019-01-22	29500382	Nagel M	2018-03-02	Nat Commun	www.ncbi.nlm.nih.gov/pubmed/29500382	Item-level analyses reveal genetic heterogeneity in neuroticism.	Feeling lonely	376352 European ancestry individuals	NA	11p11.2	NR	NUP160 - PTPRJ	ENSG00000030066	ENSG00000149177		32776	99227	rs12364432-A	rs12364432	0	12364432	regulatory_region_variant	1	0.339413	4e-09	8.39794		5.87	z score decrease	NR [10847151] (imputed)	N
51	rs11039355	11	47902883	rs12364432	2021-01-13	33414549	Demange PA	2021-01-07	Nat Genet	www.ncbi.nlm.nih.gov/pubmed/33414549	Investigating the genetic architecture of noncognitive skills using GWAS-by-subtraction.	Cognitive aspects of educational attainment	257700 European ancestry individuals	NA	11p11.2	NR	NUP160 - PTPRJ	ENSG00000030066	ENSG00000149177		32776	99227	rs12364432-G	rs12364432	0	12364432	regulatory_region_variant	1	0.358847	8e-10	9.09691		0.0401939	[0.027-0.053] unit increase	Affymetrix. Illumina. Perlegen [7305956] (imputed)	N
51	rs12225986	11	47907350	rs59652089	2019-03-07	30578418	Giri A	2018-12-21	Nat Genet	www.ncbi.nlm.nih.gov/pubmed/30578418	Trans-ethnic association study of blood pressure determinants in over 750.000 individuals.	Systolic blood pressure	365998 European ancestry individuals 63490 African ancestry individuals 22802 Hispanic individuals 4792 Asian ancestry individuals 2695 Native American ancestry individuals	299.024 European ancestry individuals. 17.277 individuals	11p11.2	NUP160	NUP160 - PTPRJ	ENSG00000030066	ENSG00000149177		37243	94760	rs59652089-T	rs59652089	0	59652089	regulatory_region_variant	1	0.1735	2e-17	16.699		0.4044	[0.31-0.5] mmHg decrease	Affymetrix [NR] (imputed)	N
51	rs11039355	11	47907641	rs4752801	2019-01-22	29500382	Nagel M	2018-03-02	Nat Commun	www.ncbi.nlm.nih.gov/pubmed/29500382	Item-level analyses reveal genetic heterogeneity in neuroticism.	Feeling miserable	376097 European ancestry individuals	NA	11p11.2	DDB2	NUP160 - PTPRJ	ENSG00000030066	ENSG00000149177		37534	94469	rs4752801-A	rs4752801	0	4752801	regulatory_region_variant	1	0.361005	6e-10	9.22185		6.19	z score increase	NR [10847151] (imputed)	N
51	rs11039355	11	47907641	rs4752801	2021-12-14	34594039	Sakaue S	2021-09-30	Nat Genet	www.ncbi.nlm.nih.gov/pubmed/34594039	A cross-population atlas of genetic associations for 220 human phenotypes.	Total cholesterol levels	344278 European ancestry individuals 135808 East Asian ancestry individuals	NA	11p11.2		NUP160 - PTPRJ	ENSG00000030066	ENSG00000149177		37534	94469	rs4752801-G	rs4752801	0	4752801	regulatory_region_variant	1	NR	2e-13	12.699		0.0152	[0.011-0.019] unit decrease	Affymetrix. Illumina [20536134] (imputed)	N
51	rs11039355	11	47915299	rs34467936	2018-10-31	29942085	Nagel M	2018-06-25	Nat Genet	www.ncbi.nlm.nih.gov/pubmed/29942085	Meta-analysis of genome-wide association studies for neuroticism in 449.484 individuals identifies novel genetic loci and pathways.	Depressed affect	357957 European ancestry individuals	NA	11p11.2	NR	NUP160 - PTPRJ	ENSG00000030066	ENSG00000149177		45192	86811	rs34467936-?	rs34467936	0	34467936	intergenic_variant	1	NR	4e-11	10.3979		0.01605	[0.011-0.021] unit decrease	Affymetrix [10847151] (imputed)	N
51	rs11039355	11	47915299	rs34467936	2021-02-19	33547301	Chen VL	2021-02-05	Nat Commun	www.ncbi.nlm.nih.gov/pubmed/33547301	Genome-wide association study of serum liver enzymes implicates diverse metabolic and liver pathology.	Aspartate aminotransferase levels	389565 European ancestry individuals	134.182 East Asian ancestry individuals	11p11.2	NUP160. PTPRJ	NUP160 - PTPRJ	ENSG00000030066	ENSG00000149177		45192	86811	rs34467936-A	rs34467936	0	34467936	intergenic_variant	1	0.64	2e-15	14.699		7.97	z-score increase	Affymetrix [4314223] (imputed)	N
51	rs11039355	11	47915299	rs34467936	2021-02-19	33547301	Chen VL	2021-02-05	Nat Commun	www.ncbi.nlm.nih.gov/pubmed/33547301	Genome-wide association study of serum liver enzymes implicates diverse metabolic and liver pathology.	Serum alkaline phosphatase levels	390964 European ancestry individuals	105.030 East Asian ancestry individuals	11p11.2	NUP160. PTPRJ	NUP160 - PTPRJ	ENSG00000030066	ENSG00000149177		45192	86811	rs34467936-A	rs34467936	0	34467936	intergenic_variant	1	0.64	1e-11	11		6.78	z-score increase	Affymetrix [4311822] (imputed)	N
51	rs11039355	11	47915299	rs34467936	2019-01-22	29500382	Nagel M	2018-03-02	Nat Commun	www.ncbi.nlm.nih.gov/pubmed/29500382	Item-level analyses reveal genetic heterogeneity in neuroticism.	Neurociticism	380506 European ancestry individuals	NA	11p11.2	NR	NUP160 - PTPRJ	ENSG00000030066	ENSG00000149177		45192	86811	rs34467936-A	rs34467936	0	34467936	intergenic_variant	1	0.35405	4e-10	9.39794		6.24	z score increase	NR [10847151] (imputed)	N
51	rs11039355	11	47915299	rs34467936	2019-01-22	29500382	Nagel M	2018-03-02	Nat Commun	www.ncbi.nlm.nih.gov/pubmed/29500382	Item-level analyses reveal genetic heterogeneity in neuroticism.	Suffering from nerves	369499 European ancestry individuals	NA	11p11.2	NR	NUP160 - PTPRJ	ENSG00000030066	ENSG00000149177		45192	86811	rs34467936-A	rs34467936	0	34467936	intergenic_variant	1	0.35405	1e-15	15		8.01	z score increase	NR [10847151] (imputed)	N
51	rs11039355	11	47915299	rs34467936	2021-01-13	33414549	Demange PA	2021-01-07	Nat Genet	www.ncbi.nlm.nih.gov/pubmed/33414549	Investigating the genetic architecture of noncognitive skills using GWAS-by-subtraction.	Noncognitive aspects of educational attainment	510795 European ancestry individuals	NA	11p11.2	NR	NUP160 - PTPRJ	ENSG00000030066	ENSG00000149177		45192	86811	rs34467936-A	rs34467936	0	34467936	intergenic_variant	1	0.377734	7e-13	12.1549		0.0526817	[0.038-0.067] unit decrease	Affymetrix. Illumina. Perlegen [7305956] (imputed)	N
51	rs11039355	11	47915299	rs34467936	2019-05-02	30867560	Hill WD	2019-03-13	Mol Psychiatry	www.ncbi.nlm.nih.gov/pubmed/30867560	Genetic contributions to two special factors of neuroticism are associated with affluence. higher intelligence. better health. and longer life.	General factor of neuroticism	270059 British ancestry individuals	NA	11p11.2	ENSG00000254780	NUP160 - PTPRJ	ENSG00000030066	ENSG00000149177		45192	86811	rs34467936-A	rs34467936	0	34467936	intergenic_variant	1	NR	1e-08	8		0.0098816	[0.0065-0.0133] unit decrease	Affymetrix [18485882] (imputed)	N
51	rs11039355	11	47915299	rs34467936	2021-06-09	33972514	Pazoki R	2021-05-10	Nat Commun	www.ncbi.nlm.nih.gov/pubmed/33972514	Genetic analysis in European ancestry individuals identifies 517 loci associated with liver enzymes.	Liver enzyme levels (alkaline phosphatase)	437438 European ancestry individuals	315.572 European ancestry individuals	11p11.2	NUP160	NUP160 - PTPRJ	ENSG00000030066	ENSG00000149177		45192	86811	rs34467936-A	rs34467936	0	34467936	intergenic_variant	1	0.638612	7e-13	12.1549		0.00172315	[0.0012-0.0022] unit increase	Affymetrix [13995440] (imputed)	N
51	rs11039355	11	47932666	rs12802244	2018-02-01	29255261	Luciano M	2017-12-18	Nat Genet	www.ncbi.nlm.nih.gov/pubmed/29255261	Association analysis in over 329.000 individuals identifies 116 independent variants influencing neuroticism.	Neuroticism	329821 European ancestry individuals	122.867 European ancestry individuals	11p11.2	intergenic	NUP160 - PTPRJ	ENSG00000030066	ENSG00000149177		62559	69445	rs12802244-A	rs12802244	0	12802244	regulatory_region_variant	1	0.36027	2e-11	10.699		6.708	unit decrease	Illumina [18485882] (imputed)	N
51	rs11039355	11	47932666	rs12802244	2021-05-06	33888908	Pirastu N	2021-04-22	Nat Genet	www.ncbi.nlm.nih.gov/pubmed/33888908	Genetic analyses identify widespread sex-differential participation bias.	Biological sex	1301549 European ancestry cases 1160583 European ancestry controls	NA	11p11.2	NA	NUP160 - PTPRJ	ENSG00000030066	ENSG00000149177		62559	69445	rs12802244-G	rs12802244	0	12802244	regulatory_region_variant	1	NR	6e-10	9.22185		0.0117324	[0.008-0.0155] unit increase	Illumina [13288253] (imputed)	N
51	rs11039355	11	47946836	rs2930191	2020-06-12	26838040	Kristjansson RP	2016-02-03	Nat Commun	www.ncbi.nlm.nih.gov/pubmed/26838040	Common and rare variants associating with serum levels of creatine kinase and lactate dehydrogenase.	Lactate dehydrogenase levels	98585 Icelandic ancestry individuals	NA	11p11.2		NUP160 - PTPRJ	ENSG00000030066	ENSG00000149177		76729	55274	rs2930191-A	rs2930191	0	2930191	intergenic_variant	1	0.3722	5e-13	12.301		0.035	unit decrease	Illumina [28300000] (imputed)	N
51	rs12225986	11	48062449	rs7949985	2022-08-24	35762941	Plotnikov D	2022-06-01	Invest Ophthalmol Vis Sci	www.ncbi.nlm.nih.gov/pubmed/35762941	High Blood Pressure and Intraocular Pressure: A Mendelian Randomization Study.	Systolic blood pressure	526001 European ancestry individuals	NA	11p11.2		PTPRJ			ENSG00000149177	NA	NA	rs7949985-T	rs7949985	0	7949985	intron_variant	0	NR	9e-16	15.0458		0.419	[0.32-0.52] unit decrease	NR [NR] (imputed)	N
51	rs905477	11	48078427	rs7118665	2019-07-17	28552196	Tachmazidou I	2017-06-01	Am J Hum Genet	www.ncbi.nlm.nih.gov/pubmed/28552196	Whole-Genome Sequencing Coupled to Imputation Discovers Genetic Signals for Anthropometric Traits.	Height	1249 whole genome sequenced European ancestry individuals 3541 whole genome sequenced individuals 46910 European ancestry individuals 471 Carlantino (founder/genetic isolate) individuals 1197 Friuli Venezia Giulia (founder/genetic isolate) individuals 1043 Mylopotamos (founder/genetic isolate) individuals 933 Pomak (founder/genetic isolate) individuals 1785 Val Borbera (founder/genetic isolate) individuals	205.003 European ancestry individuals	11p11.2	PTPRJ	PTPRJ			ENSG00000149177	NA	NA	rs7118665-A	rs7118665	0	7118665	intron_variant	0	0.311	1e-06	6		0.0338	[0.02-0.047] unit increase	Affymetrix. Illumina. Perlegen [15844966] (imputed)	N
51	rs905477	11	48091303	rs10838798	2013-09-12	23563607	Berndt SI	2013-04-07	Nat Genet	www.ncbi.nlm.nih.gov/pubmed/23563607	Genome-wide meta-analysis identifies 11 new loci for anthropometric traits and provides insights into genetic architecture.	Height	8097 European ancestry tall individuals 8099 European ancestry short individuals	4.872 European ancestry tall individuals. 4.831 European ancestry short individuals	11p11.2	PTPRJ	PTPRJ			ENSG00000149177	NA	NA	rs10838798-T	rs10838798	0	10838798	intron_variant	0	0.31	7e-12	11.1549		1.16	[NR]	Affymetrix. Illumina [~ 2800000] (imputed)	N
51	rs905477	11	48091689	rs7395231	2022-10-24	36050321	Young WJ	2022-09-01	Nat Commun	www.ncbi.nlm.nih.gov/pubmed/36050321	Genetic analyses of the electrocardiographic QT interval and its components identify additional loci and pathways.	QT interval	252730 European ancestry African ancestry Hispanic or Latin American South East Asian ancestry South Asian ancestry individuals	NA	11p11.2		PTPRJ			ENSG00000149177	NA	NA	rs7395231-T	rs7395231	0	7395231	intron_variant	0	0.3365	2e-08	7.69897		0.0177	[0.011-0.024] unit increase	Affymetrix. Illumina [NR] (imputed)	N
51	rs905477	11	48098280	rs10838801	2012-10-24	20881960	Lango Allen H	2010-09-29	Nature	www.ncbi.nlm.nih.gov/pubmed/20881960	Hundreds of variants clustered in genomic loci and biological pathways affect human height.	Height	133653 European ancestry individuals	50.074 European ancestry individuals	11p11.2	PTPRJ/SLC39A13	PTPRJ			ENSG00000149177	NA	NA	rs10838801-A	rs10838801	0	10838801	intron_variant	0	0.69	4e-12	11.3979		0.027	[NR] unit decrease	Affymetrix. Illumina [2834208] (imputed)	N
51	rs905477	11	48115089	rs3942852	2020-02-21	31879980	German CA	2019-12-26	Genet Epidemiol	www.ncbi.nlm.nih.gov/pubmed/31879980	Ordered multinomial regression for genetic association analysis of ordinal phenotypes at Biobank scale.	Hypertension	30822 British ancestry normal blood pressure individuals 25242 British ancestry elevated blood pressure individuals 50461 British ancestry stage 1 hypertension individuals 75286 British ancestry stage 2 hypertension individuals 3754 British ancestry hypertension crisis individuals	NA	11p11.2	PTPRJ	PTPRJ			ENSG00000149177	NA	NA	rs3942852-?	rs3942852	0	3942852	intron_variant	0	NR	2e-09	8.69897		0.0449666	NR unit increase	Affymetrix [464137]	N
51	rs905477	11	48115089	rs3942852	2015-05-08	22076464	Ellinghaus E	2011-11-11	Leukemia	www.ncbi.nlm.nih.gov/pubmed/22076464	Identification of germline susceptibility loci in ETV6-RUNX1-rearranged childhood acute lymphoblastic leukemia.	Acute lymphoblastic leukemia (childhood)	419 European ancestry ETV6-RUNX1 positive cases 474 European ancestry controls	951 European ancestry ETV6-RUNX1 positive cases. 326 European ancestry ETV6-RUNX1 negative cases. 3.061 European ancestry controls	11p11.2	PTPRJ	PTPRJ			ENSG00000149177	NA	NA	rs3942852-C	rs3942852	0	3942852	intron_variant	0	0.22	5e-07	6.30103	(ETV6-RUNX1 positive. Northern European)	NA		Affymetrix [355750]	N
51	rs905477	11	48115089	rs3942852	2015-05-08	22076464	Ellinghaus E	2011-11-11	Leukemia	www.ncbi.nlm.nih.gov/pubmed/22076464	Identification of germline susceptibility loci in ETV6-RUNX1-rearranged childhood acute lymphoblastic leukemia.	Acute lymphoblastic leukemia (childhood)	419 European ancestry ETV6-RUNX1 positive cases 474 European ancestry controls	951 European ancestry ETV6-RUNX1 positive cases. 326 European ancestry ETV6-RUNX1 negative cases. 3.061 European ancestry controls	11p11.2	PTPRJ	PTPRJ			ENSG00000149177	NA	NA	rs3942852-T	rs3942852	0	3942852	intron_variant	0	0.78	1e-06	6	(ETV6-RUNX1 positive)	1.2987	[1.12-1.47]	Affymetrix [355750]	N
51	rs905477	11	48115089	rs3942852	2022-11-09	36187959	Guo H	2022-09-15	Front Microbiol	www.ncbi.nlm.nih.gov/pubmed/36187959	Identifying shared genetic loci between coronavirus disease 2019 and cardiovascular diseases based on cross-trait meta-analysis.	COVID-19 or hypertension (pleiotropy)	up to 2244 European ancestry critical COVID-19 cases 99665 European ancestry hypertension cases up to 194958 European ancestry controls	NA	11p11.2		PTPRJ			ENSG00000149177	NA	NA	rs3942852-C	rs3942852	0	3942852	intron_variant	0	NR	7e-20	19.1549		0.94		NR [4380210]	N
51	rs905477	11	48117478	rs1503188	2022-08-24	35762941	Plotnikov D	2022-06-01	Invest Ophthalmol Vis Sci	www.ncbi.nlm.nih.gov/pubmed/35762941	High Blood Pressure and Intraocular Pressure: A Mendelian Randomization Study.	Diastolic blood pressure	526001 European ancestry individuals	NA	11p11.2		PTPRJ			ENSG00000149177	NA	NA	rs1503188-T	rs1503188	0	1503188	intron_variant	0	NR	1e-12	12		0.1682	[0.12-0.21] unit increase	NR [NR] (imputed)	N
51	rs905477	11	48133526	rs1875696	2021-12-14	34594039	Sakaue S	2021-09-30	Nat Genet	www.ncbi.nlm.nih.gov/pubmed/34594039	A cross-population atlas of genetic associations for 220 human phenotypes.	Diastolic blood pressure	340162 European ancestry individuals 145515 East Asian ancestry individuals	NA	11p11.2		PTPRJ			ENSG00000149177	NA	NA	rs1875696-A	rs1875696	0	1875696	intron_variant	0	NR	6e-14	13.2218		0.0174	[0.013-0.022] unit increase	Affymetrix. Illumina [20537302] (imputed)	N
51	rs905477	11	48133526	rs1875696	2021-12-14	34594039	Sakaue S	2021-09-30	Nat Genet	www.ncbi.nlm.nih.gov/pubmed/34594039	A cross-population atlas of genetic associations for 220 human phenotypes.	Mean arterial pressure	360863 European ancestry individuals 145502 East Asian ancestry individuals	NA	11p11.2		PTPRJ			ENSG00000149177	NA	NA	rs1875696-A	rs1875696	0	1875696	intron_variant	0	NR	7e-17	16.1549		0.0187	[0.014-0.023] unit increase	Affymetrix. Illumina [20537389] (imputed)	N
51	rs10734564	11	48160429	rs10734564	2019-08-05	31043758	Warrington NM	2019-05-01	Nat Genet	www.ncbi.nlm.nih.gov/pubmed/31043758	Maternal and fetal genetic effects on birth weight and their relevance to cardio-metabolic risk factors.	Offspring birth weight	210267 European ancestry individuals 19802 individuals	NR	11p11.2	PTPRJ	PTPRJ			ENSG00000149177	NA	NA	rs10734564-A	rs10734564	0	10734564	intron_variant	0	0.17922	4e-11	10.3979		0.027112	[0.019-0.035] unit increase	Affymetrix. Illumina [14869762] (imputed)	N
51	rs12225986	11	48183186	rs76757809	2020-01-09	31798171	Bonnemaijer PWM	2019-11-27	Commun Biol	www.ncbi.nlm.nih.gov/pubmed/31798171	Multi-trait genome-wide association study identifies new loci associated with optic disc parameters.	Intraocular pressure	31269 European ancestry individuals	NA	11p11.2	PTPRJ	PTPRJ			ENSG00000149177	NA	NA	rs76757809-G	rs76757809	0	76757809	intron_variant	0	0.136	2e-09	8.69897		0.236	[0.16-0.31] mmHg increase	Affymetrix. Illumina [12426120] (imputed)	N
51	rs12225986	11	48207259	rs11039571	2011-05-25	21502573	Smith NL	2011-04-21	Circulation	www.ncbi.nlm.nih.gov/pubmed/21502573	Genetic predictors of fibrin D-dimer levels in healthy adults.	D-dimer levels	21052 European ancestry individuals	NA	11p11.2	PTPRJ	PTPRJ - OR4B1	ENSG00000149177	ENSG00000175619		14866	31103	rs11039571-G	rs11039571	0	11039571	intergenic_variant	1	0.131	9e-06	5.04576		0.039	[NR] % decrease	Affymetrix. Illumina [2522393] (imputed)	N
51	rs12225986	11	48246457	rs10838835	2020-11-26	32589924	Bi W	2020-06-23	Am J Hum Genet	www.ncbi.nlm.nih.gov/pubmed/32589924	A Fast and Accurate Method for Genome-Wide Time-to-Event Data Analysis and Its Application to UK Biobank.	Essential hypertension (time to event)	76566 British ancestry cases 206305 British ancestry controls	NA	11p11.2	OR4B1. OR4X2	OR4B1 - OR4B2P	ENSG00000175619	ENSG00000255514		7166	2524	rs10838835-?	rs10838835	0	10838835	intergenic_variant	1	NR	1e-08	8		NA		NR [~ 24000000] (imputed)	N
51	rs12225986	11	48285906	rs16905753	2020-02-21	31879980	German CA	2019-12-26	Genet Epidemiol	www.ncbi.nlm.nih.gov/pubmed/31879980	Ordered multinomial regression for genetic association analysis of ordinal phenotypes at Biobank scale.	Hypertension	30822 British ancestry normal blood pressure individuals 25242 British ancestry elevated blood pressure individuals 50461 British ancestry stage 1 hypertension individuals 75286 British ancestry stage 2 hypertension individuals 3754 British ancestry hypertension crisis individuals	NA	11p11.2	OR4X1	OR4X1			ENSG00000176567	NA	NA	rs16905753-?	rs16905753	0	16905753	missense_variant	0	NR	7e-09	8.1549		0.0504185	NR unit increase	Affymetrix [464137]	N
51	rs12225986	11	48336116	rs11039674	2022-08-24	35762941	Plotnikov D	2022-06-01	Invest Ophthalmol Vis Sci	www.ncbi.nlm.nih.gov/pubmed/35762941	High Blood Pressure and Intraocular Pressure: A Mendelian Randomization Study.	Systolic blood pressure	526001 European ancestry individuals	NA	11p11.2		OR4S1 - OR4C3	ENSG00000176555	ENSG00000176547		7412	10356	rs11039674-T	rs11039674	0	11039674	intergenic_variant	1	NR	9e-19	18.0458		0.4569	[0.36-0.56] unit decrease	NR [NR] (imputed)	N
51	rs12225986	11	48337765	rs10838873	2022-08-24	35762941	Plotnikov D	2022-06-01	Invest Ophthalmol Vis Sci	www.ncbi.nlm.nih.gov/pubmed/35762941	High Blood Pressure and Intraocular Pressure: A Mendelian Randomization Study.	Pulse pressure	526001 European ancestry individuals	NA	11p11.2		OR4S1 - OR4C3	ENSG00000176555	ENSG00000176547		9061	8707	rs10838873-T	rs10838873	0	10838873	intergenic_variant	1	NR	3e-11	10.5229		0.2314	[0.16-0.3] unit increase	NR [NR] (imputed)	N
51	rs12225986	11	48363377	rs2046301	2020-11-26	32589924	Bi W	2020-06-23	Am J Hum Genet	www.ncbi.nlm.nih.gov/pubmed/32589924	A Fast and Accurate Method for Genome-Wide Time-to-Event Data Analysis and Its Application to UK Biobank.	Essential hypertension (time to event)	76566 British ancestry cases 206305 British ancestry controls	NA	11p11.2	OR4C3. OR4C45	OR4C3 - OR4C4P	ENSG00000176547	ENSG00000197161		13354	3526	rs2046301-?	rs2046301	0	2046301	intergenic_variant	1	NR	3e-08	7.52288		NA		NR [~ 24000000] (imputed)	N
51	rs10734564	11	48371017	rs4882246	2022-12-12	36376304	Koskeridis F	2022-11-14	Nat Commun	www.ncbi.nlm.nih.gov/pubmed/36376304	Pleiotropic genetic architecture and novel loci for C-reactive protein levels.	C-reactive protein levels (MTAG)	575531 European ancestry individuals	NA	11p11.2		OR4C4P			ENSG00000197161	NA	NA	rs4882246-T	rs4882246	0	4882246	intron_variant	0	NR	1e-21	21		0.024276	[0.019-0.029] unit increase	NR [6206408] (imputed)	N
51	rs12225986	11	48373055	rs182638776	2020-03-23	31900758	Han X	2020-01-03	Eur J Epidemiol	www.ncbi.nlm.nih.gov/pubmed/31900758	Using Mendelian randomization to evaluate the causal relationship between serum C-reactive protein levels and age-related macular degeneration.	C-reactive protein levels	418642 British ancestry individuals	NA	11p11.2	NR	OR4C4P			ENSG00000197161	NA	NA	rs182638776-A	rs182638776	0	182638776	intron_variant	0	0.888438	2e-21	20.699		0.0303691	[0.024-0.037] unit increase	NR [NR]	N
51	rs12225986	11	48382471	rs1351696	2011-05-25	21502573	Smith NL	2011-04-21	Circulation	www.ncbi.nlm.nih.gov/pubmed/21502573	Genetic predictors of fibrin D-dimer levels in healthy adults.	D-dimer levels	21052 European ancestry individuals	NA	11p11.2	OR4C45	OR4C4P - OR4C5	ENSG00000197161	ENSG00000176540		8472	4566	rs1351696-G	rs1351696	0	1351696	intergenic_variant	1	0.135	8e-06	5.09691		0.0382	[NR] % decrease	Affymetrix. Illumina [2522393] (imputed)	N
51	rs12225986	11	48387275	rs10838881	2022-08-24	35762941	Plotnikov D	2022-06-01	Invest Ophthalmol Vis Sci	www.ncbi.nlm.nih.gov/pubmed/35762941	High Blood Pressure and Intraocular Pressure: A Mendelian Randomization Study.	Diastolic blood pressure	526001 European ancestry individuals	NA	11p11.2		OR4C5			ENSG00000176540	NA	NA	rs10838881-T	rs10838881	0	10838881	missense_variant	0	NR	1e-11	11		0.2065	[0.15-0.27] unit increase	NR [NR] (imputed)	N
51	rs12225986	11	48444711	rs145276599	2020-07-21	32203549	Richardson TG	2020-03-23	PLoS Med	www.ncbi.nlm.nih.gov/pubmed/32203549	Evaluating the relationship between circulating lipoprotein lipids and apolipoproteins with risk of coronary heart disease: A multivariable Mendelian randomisation analysis.	HDL cholesterol levels	403943 European ancestry individuals	NA	11p11.2	OR4C5	OR4C2P - OR4C10P	ENSG00000182565	ENSG00000184789		1886	9058	rs145276599-T	rs145276599	0	145276599	downstream_gene_variant	1	0.889817	2e-57	56.699		0.0485939	[0.043-0.055] unit decrease	Affymetrix [NR] (imputed)	N
51	rs12225986	11	48444711	rs145276599	2020-07-21	32203549	Richardson TG	2020-03-23	PLoS Med	www.ncbi.nlm.nih.gov/pubmed/32203549	Evaluating the relationship between circulating lipoprotein lipids and apolipoproteins with risk of coronary heart disease: A multivariable Mendelian randomisation analysis.	Apolipoprotein A1 levels	393193 European ancestry individuals	NA	11p11.2	OR4C5	OR4C2P - OR4C10P	ENSG00000182565	ENSG00000184789		1886	9058	rs145276599-T	rs145276599	0	145276599	downstream_gene_variant	1	0.889877	2e-29	28.699		0.0353086	[0.029-0.041] unit decrease	Affymetrix [NR] (imputed)	N
51	rs12225986	11	48444711	rs145276599	2022-12-12	36376304	Koskeridis F	2022-11-14	Nat Commun	www.ncbi.nlm.nih.gov/pubmed/36376304	Pleiotropic genetic architecture and novel loci for C-reactive protein levels.	Triglyceride levels (MTAG)	361194 European ancestry individuals	NA	11p11.2		OR4C2P - OR4C10P	ENSG00000182565	ENSG00000184789		1886	9058	rs145276599-T	rs145276599	0	145276599	downstream_gene_variant	1	NR	1e-08	8		0.022351	[0.015-0.03] unit increase	NR [6206408] (imputed)	N
51	rs12225986	11	48444711	rs145276599	2022-04-27	35213538	Richardson TG	2022-02-25	PLoS Biol	www.ncbi.nlm.nih.gov/pubmed/35213538	Characterising metabolomic signatures of lipid-modifying therapies through drug target mendelian randomisation.	Phospholipids to total lipids ratio in medium HDL	115082 European ancestry individuals	NA	11p11.2		OR4C2P - OR4C10P	ENSG00000182565	ENSG00000184789		1886	9058	rs145276599-T	rs145276599	0	145276599	downstream_gene_variant	1	0.88962	4e-08	7.39794		0.0344446	[0.022-0.047] unit increase	NR [11722792] (imputed)	N
51	rs12225986	11	48444711	rs145276599	2022-04-27	35213538	Richardson TG	2022-02-25	PLoS Biol	www.ncbi.nlm.nih.gov/pubmed/35213538	Characterising metabolomic signatures of lipid-modifying therapies through drug target mendelian randomisation.	Free cholesterol to total lipids ratio in medium HDL	115082 European ancestry individuals	NA	11p11.2		OR4C2P - OR4C10P	ENSG00000182565	ENSG00000184789		1886	9058	rs145276599-T	rs145276599	0	145276599	downstream_gene_variant	1	0.88962	9e-13	12.0458		0.0417154	[0.03-0.053] unit decrease	NR [11722792] (imputed)	N
51	rs12225986	11	48444711	rs145276599	2022-04-27	35213538	Richardson TG	2022-02-25	PLoS Biol	www.ncbi.nlm.nih.gov/pubmed/35213538	Characterising metabolomic signatures of lipid-modifying therapies through drug target mendelian randomisation.	Cholesterol levels in large HDL	115082 European ancestry individuals	NA	11p11.2		OR4C2P - OR4C10P	ENSG00000182565	ENSG00000184789		1886	9058	rs145276599-T	rs145276599	0	145276599	downstream_gene_variant	1	0.88962	3e-11	10.5229		0.0387384	[0.027-0.05] unit decrease	NR [11722792] (imputed)	N
51	rs12225986	11	48444711	rs145276599	2022-04-27	35213538	Richardson TG	2022-02-25	PLoS Biol	www.ncbi.nlm.nih.gov/pubmed/35213538	Characterising metabolomic signatures of lipid-modifying therapies through drug target mendelian randomisation.	Free cholesterol levels in large HDL	115082 European ancestry individuals	NA	11p11.2		OR4C2P - OR4C10P	ENSG00000182565	ENSG00000184789		1886	9058	rs145276599-T	rs145276599	0	145276599	downstream_gene_variant	1	0.88962	2e-10	9.69897		0.0367125	[0.025-0.048] unit decrease	NR [11722792] (imputed)	N
51	rs12225986	11	48444711	rs145276599	2022-04-27	35213538	Richardson TG	2022-02-25	PLoS Biol	www.ncbi.nlm.nih.gov/pubmed/35213538	Characterising metabolomic signatures of lipid-modifying therapies through drug target mendelian randomisation.	Cholesteryl ester levels in large HDL	115082 European ancestry individuals	NA	11p11.2		OR4C2P - OR4C10P	ENSG00000182565	ENSG00000184789		1886	9058	rs145276599-T	rs145276599	0	145276599	downstream_gene_variant	1	0.88962	2e-11	10.699		0.0391808	[0.028-0.051] unit decrease	NR [11722792] (imputed)	N
51	rs12225986	11	48444711	rs145276599	2022-04-27	35213538	Richardson TG	2022-02-25	PLoS Biol	www.ncbi.nlm.nih.gov/pubmed/35213538	Characterising metabolomic signatures of lipid-modifying therapies through drug target mendelian randomisation.	Total lipid levels in large HDL	115082 European ancestry individuals	NA	11p11.2		OR4C2P - OR4C10P	ENSG00000182565	ENSG00000184789		1886	9058	rs145276599-T	rs145276599	0	145276599	downstream_gene_variant	1	0.88962	7e-11	10.1549		0.0376516	[0.026-0.049] unit decrease	NR [11722792] (imputed)	N
51	rs12225986	11	48444711	rs145276599	2022-04-27	35213538	Richardson TG	2022-02-25	PLoS Biol	www.ncbi.nlm.nih.gov/pubmed/35213538	Characterising metabolomic signatures of lipid-modifying therapies through drug target mendelian randomisation.	Phospholipid levels in large HDL	115082 European ancestry individuals	NA	11p11.2		OR4C2P - OR4C10P	ENSG00000182565	ENSG00000184789		1886	9058	rs145276599-T	rs145276599	0	145276599	downstream_gene_variant	1	0.88962	3e-10	9.52288		0.0364068	[0.025-0.048] unit decrease	NR [11722792] (imputed)	N
51	rs12225986	11	48444711	rs145276599	2022-04-27	35213538	Richardson TG	2022-02-25	PLoS Biol	www.ncbi.nlm.nih.gov/pubmed/35213538	Characterising metabolomic signatures of lipid-modifying therapies through drug target mendelian randomisation.	Concentration of large HDL particles	115082 European ancestry individuals	NA	11p11.2		OR4C2P - OR4C10P	ENSG00000182565	ENSG00000184789		1886	9058	rs145276599-T	rs145276599	0	145276599	downstream_gene_variant	1	0.88962	1e-11	11		0.0390478	[0.028-0.05] unit decrease	NR [11722792] (imputed)	N
51	rs12225986	11	48459119	rs201729909	2022-04-27	35213538	Richardson TG	2022-02-25	PLoS Biol	www.ncbi.nlm.nih.gov/pubmed/35213538	Characterising metabolomic signatures of lipid-modifying therapies through drug target mendelian randomisation.	Free cholesterol to total lipids ratio in very large HDL	115056 European ancestry individuals	NA	11p11.2		OR4C10P - OR4C9P	ENSG00000184789	ENSG00000254925		4420	26486	rs201729909-T	rs201729909	0	201729909	intergenic_variant	1	0.860633	1e-10	10		0.0339449	[0.024-0.044] unit increase	NR [11722792] (imputed)	N
51	rs12225986	11	48459119	rs201729909	2022-04-27	35213538	Richardson TG	2022-02-25	PLoS Biol	www.ncbi.nlm.nih.gov/pubmed/35213538	Characterising metabolomic signatures of lipid-modifying therapies through drug target mendelian randomisation.	Concentration of very large HDL particles	115082 European ancestry individuals	NA	11p11.2		OR4C10P - OR4C9P	ENSG00000184789	ENSG00000254925		4420	26486	rs201729909-T	rs201729909	0	201729909	intergenic_variant	1	0.860634	1e-08	8		0.0307907	[0.02-0.041] unit decrease	NR [11722792] (imputed)	N
51	rs12225986	11	48459119	rs201729909	2022-04-27	35213538	Richardson TG	2022-02-25	PLoS Biol	www.ncbi.nlm.nih.gov/pubmed/35213538	Characterising metabolomic signatures of lipid-modifying therapies through drug target mendelian randomisation.	Cholesteryl ester levels in very large HDL	115082 European ancestry individuals	NA	11p11.2		OR4C10P - OR4C9P	ENSG00000184789	ENSG00000254925		4420	26486	rs201729909-T	rs201729909	0	201729909	intergenic_variant	1	0.860634	5e-09	8.30103		0.0312301	[0.021-0.042] unit decrease	NR [11722792] (imputed)	N
51	rs12225986	11	48466243	rs7929717	2018-05-11	29617998	Gao XR	2018-03-28	Hum Mol Genet	www.ncbi.nlm.nih.gov/pubmed/29617998	Genome-Wide Association Analyses Identify New Loci Influencing Intraocular Pressure.	Intraocular pressure	115486 European ancestry individuals	NA	11p11.2	OR4C5. OR4A47	OR4C10P - OR4C9P	ENSG00000184789	ENSG00000254925		11544	19362	rs7929717-G	rs7929717	0	7929717	intergenic_variant	1	0.8601	1e-15	15		0.161	[0.12-0.2] unit decrease	Affymetrix [~ 11900000] (imputed)	N
51	rs12225986	11	48540223	rs11039798	2014-02-25	24144296	Cheng CY	2013-08-08	Am J Hum Genet	www.ncbi.nlm.nih.gov/pubmed/24144296	Nine loci for ocular axial length identified through genome-wide association studies. including shared loci with refractive error.	Axial length	12531 European ancestry individuals	8.216 Asian ancestry individuals	11p11.2	OR4A47	OR4A40P - OR4A43P	ENSG00000254832	ENSG00000255534		5451	7393	rs11039798-A	rs11039798	0	11039798	intergenic_variant	1	0.1345	4e-06	5.39794		0.0883	[0.051-0.126] unit increase	Illumina [2500000] (imputed)	N
51	rs12225986	11	48540223	rs11039798	2021-06-29	33462484	Sinnott-Armstrong N	2021-01-18	Nat Genet	www.ncbi.nlm.nih.gov/pubmed/33462484	Genetics of 35 blood and urine biomarkers in the UK Biobank.	Apolipoprotein A1 levels	311601 European ancestry individuals 5550 African ancestry individuals 6682 South Asian ancestry individuals	NA	11p11.2	NR	OR4A40P - OR4A43P	ENSG00000254832	ENSG00000255534		5451	7393	rs11039798-A	rs11039798	0	11039798	intergenic_variant	1	NR	4e-20	19.3979		0.035	[0.028-0.042] unit increase	Affymetrix [9000000] (imputed)	N
51	rs12225986	11	48540223	rs11039798	2021-06-29	33462484	Sinnott-Armstrong N	2021-01-18	Nat Genet	www.ncbi.nlm.nih.gov/pubmed/33462484	Genetics of 35 blood and urine biomarkers in the UK Biobank.	C-reactive protein levels	341805 European ancestry individuals 6006 African ancestry individuals 7316 South Asian ancestry individuals	NA	11p11.2	NR	OR4A40P - OR4A43P	ENSG00000254832	ENSG00000255534		5451	7393	rs11039798-A	rs11039798	0	11039798	intergenic_variant	1	NR	6e-15	14.2218		0.0284	[0.021-0.035] unit decrease	Affymetrix [9000000] (imputed)	N
51	rs12225986	11	48540223	rs11039798	2021-06-29	33462484	Sinnott-Armstrong N	2021-01-18	Nat Genet	www.ncbi.nlm.nih.gov/pubmed/33462484	Genetics of 35 blood and urine biomarkers in the UK Biobank.	High density lipoprotein cholesterol levels	313372 European ancestry individuals 5573 African ancestry individuals 6689 South Asian ancestry individuals	NA	11p11.2	NR	OR4A40P - OR4A43P	ENSG00000254832	ENSG00000255534		5451	7393	rs11039798-A	rs11039798	0	11039798	intergenic_variant	1	NR	1e-37	37		0.0488	[0.041-0.056] unit increase	Affymetrix [9000000] (imputed)	N
51	rs12225986	11	48540223	rs11039798	2021-06-29	33462484	Sinnott-Armstrong N	2021-01-18	Nat Genet	www.ncbi.nlm.nih.gov/pubmed/33462484	Genetics of 35 blood and urine biomarkers in the UK Biobank.	Insulin-like growth factor 1 levels	340567 European ancestry individuals 5974 African ancestry individuals 7283 South Asian ancestry individuals	NA	11p11.2	NR	OR4A40P - OR4A43P	ENSG00000254832	ENSG00000255534		5451	7393	rs11039798-A	rs11039798	0	11039798	intergenic_variant	1	NR	4e-29	28.3979		0.0409	[0.034-0.048] unit increase	Affymetrix [9000000] (imputed)	N
51	rs12225986	11	48540223	rs11039798	2018-05-11	29617998	Gao XR	2018-03-28	Hum Mol Genet	www.ncbi.nlm.nih.gov/pubmed/29617998	Genome-Wide Association Analyses Identify New Loci Influencing Intraocular Pressure.	Intraocular pressure	115486 European ancestry individuals	NA	11p11.2	OR4A47. TRIM49B	OR4A40P - OR4A43P	ENSG00000254832	ENSG00000255534		5451	7393	rs11039798-G	rs11039798	0	11039798	intergenic_variant	1	0.8719	2e-14	13.699		0.16	[0.12-0.2] unit decrease	Affymetrix [~ 11900000] (imputed)	N
51	rs12225986	11	48691193	rs9667596	2022-08-24	35762941	Plotnikov D	2022-06-01	Invest Ophthalmol Vis Sci	www.ncbi.nlm.nih.gov/pubmed/35762941	High Blood Pressure and Intraocular Pressure: A Mendelian Randomization Study.	Pulse pressure	526001 European ancestry individuals	NA	11p11.2		OR4A44P - TRIM51CP	ENSG00000255053	ENSG00000249910		41148	276053	rs9667596-T	rs9667596	0	9667596	intergenic_variant	1	NR	4e-11	10.3979		0.2473	[0.17-0.32] unit increase	NR [NR] (imputed)	N
51	rs12225986	11	48691193	rs9667596	2022-08-24	35762941	Plotnikov D	2022-06-01	Invest Ophthalmol Vis Sci	www.ncbi.nlm.nih.gov/pubmed/35762941	High Blood Pressure and Intraocular Pressure: A Mendelian Randomization Study.	Diastolic blood pressure	526001 European ancestry individuals	NA	11p11.2		OR4A44P - TRIM51CP	ENSG00000255053	ENSG00000249910		41148	276053	rs9667596-T	rs9667596	0	9667596	intergenic_variant	1	NR	8e-11	10.0969		0.2024	[0.14-0.26] unit increase	NR [NR] (imputed)	N
51	rs12225986	11	48691193	rs9667596	2022-08-24	35762941	Plotnikov D	2022-06-01	Invest Ophthalmol Vis Sci	www.ncbi.nlm.nih.gov/pubmed/35762941	High Blood Pressure and Intraocular Pressure: A Mendelian Randomization Study.	Systolic blood pressure	526001 European ancestry individuals	NA	11p11.2		OR4A44P - TRIM51CP	ENSG00000255053	ENSG00000249910		41148	276053	rs9667596-T	rs9667596	0	9667596	intergenic_variant	1	NR	8e-19	18.0969		0.4801	[0.37-0.59] unit increase	NR [NR] (imputed)	N
51	rs12225986	11	48788242	rs2174703	2022-05-10	35446358	He W	2022-04-21	JAMA Ophthalmol	www.ncbi.nlm.nih.gov/pubmed/35446358	Association of Novel Loci With Keratoconus Susceptibility in a Multitrait Genome-Wide Association Study of the UK Biobank Database and Canadian Longitudinal Study on Aging.	Central corneal thickness (MTAG)	17803 European ancestry individuals	NA	11p11.2		OR4A44P - TRIM51CP	ENSG00000255053	ENSG00000249910		138197	179004	rs2174703-A	rs2174703	0	2174703	intergenic_variant	1	0.1308	2e-08	7.69897		2.12053	[1.38-2.86] unit increase	NR [NR] (imputed)	N
51	rs12225986	11	48811277	rs200267465	2022-04-27	35213538	Richardson TG	2022-02-25	PLoS Biol	www.ncbi.nlm.nih.gov/pubmed/35213538	Characterising metabolomic signatures of lipid-modifying therapies through drug target mendelian randomisation.	Free cholesterol levels in HDL	115082 European ancestry individuals	NA	11p11.2		OR4A44P - TRIM51CP	ENSG00000255053	ENSG00000249910		161232	155969	rs200267465-T	rs200267465	0	200267465	intergenic_variant	1	0.838783	4e-11	10.3979		0.0342697	[0.024-0.044] unit decrease	NR [11722792] (imputed)	N
51	rs12225986	11	48811277	rs200267465	2022-04-27	35213538	Richardson TG	2022-02-25	PLoS Biol	www.ncbi.nlm.nih.gov/pubmed/35213538	Characterising metabolomic signatures of lipid-modifying therapies through drug target mendelian randomisation.	Total lipid levels in HDL	115082 European ancestry individuals	NA	11p11.2		OR4A44P - TRIM51CP	ENSG00000255053	ENSG00000249910		161232	155969	rs200267465-T	rs200267465	0	200267465	intergenic_variant	1	0.838783	5e-10	9.30103		0.0327285	[0.022-0.043] unit decrease	NR [11722792] (imputed)	N
51	rs12225986	11	48812338	rs146077850	2022-04-27	35213538	Richardson TG	2022-02-25	PLoS Biol	www.ncbi.nlm.nih.gov/pubmed/35213538	Characterising metabolomic signatures of lipid-modifying therapies through drug target mendelian randomisation.	Cholesteryl ester levels in medium HDL	115082 European ancestry individuals	NA	11p11.2		OR4A44P - TRIM51CP	ENSG00000255053	ENSG00000249910		162293	154908	rs146077850-T	rs146077850	0	146077850	intergenic_variant	1	0.891469	1e-08	8		0.0350867	[0.023-0.047] unit decrease	NR [11722792] (imputed)	N
51	rs12225986	11	48812338	rs146077850	2022-04-27	35213538	Richardson TG	2022-02-25	PLoS Biol	www.ncbi.nlm.nih.gov/pubmed/35213538	Characterising metabolomic signatures of lipid-modifying therapies through drug target mendelian randomisation.	Average diameter for HDL particles	115082 European ancestry individuals	NA	11p11.2		OR4A44P - TRIM51CP	ENSG00000255053	ENSG00000249910		162293	154908	rs146077850-T	rs146077850	0	146077850	intergenic_variant	1	0.891469	6e-09	8.22185		0.0342863	[0.023-0.046] unit decrease	NR [11722792] (imputed)	N
51	rs12225986	11	48812338	rs146077850	2022-04-27	35213538	Richardson TG	2022-02-25	PLoS Biol	www.ncbi.nlm.nih.gov/pubmed/35213538	Characterising metabolomic signatures of lipid-modifying therapies through drug target mendelian randomisation.	Cholesteryl ester levels in HDL	115082 European ancestry individuals	NA	11p11.2		OR4A44P - TRIM51CP	ENSG00000255053	ENSG00000249910		162293	154908	rs146077850-T	rs146077850	0	146077850	intergenic_variant	1	0.891469	1e-11	11		0.0407337	[0.029-0.052] unit decrease	NR [11722792] (imputed)	N
51	rs12225986	11	48812338	rs146077850	2022-04-27	35213538	Richardson TG	2022-02-25	PLoS Biol	www.ncbi.nlm.nih.gov/pubmed/35213538	Characterising metabolomic signatures of lipid-modifying therapies through drug target mendelian randomisation.	Cholesterol to total lipids ratio in large HDL	115082 European ancestry individuals	NA	11p11.2		OR4A44P - TRIM51CP	ENSG00000255053	ENSG00000249910		162293	154908	rs146077850-T	rs146077850	0	146077850	intergenic_variant	1	0.891469	9e-09	8.04576		0.0360058	[0.024-0.048] unit decrease	NR [11722792] (imputed)	N
51	rs12225986	11	48812338	rs146077850	2022-04-27	35213538	Richardson TG	2022-02-25	PLoS Biol	www.ncbi.nlm.nih.gov/pubmed/35213538	Characterising metabolomic signatures of lipid-modifying therapies through drug target mendelian randomisation.	HDL cholesterol levels	115082 European ancestry individuals	NA	11p11.2		OR4A44P - TRIM51CP	ENSG00000255053	ENSG00000249910		162293	154908	rs146077850-T	rs146077850	0	146077850	intergenic_variant	1	0.891469	8e-12	11.0969		0.0406849	[0.029-0.052] unit decrease	NR [11722792] (imputed)	N
51	rs12225986	11	48873706	rs573037260	2020-08-03	32352494	Han X	2020-04-30	JAMA Ophthalmol	www.ncbi.nlm.nih.gov/pubmed/32352494	Association of Myopia and Intraocular Pressure With Retinal Detachment in European Descent Participants of the UK Biobank Cohort: A Mendelian Randomization Study.	Intraocular pressure	101939 European ancestry cases	NA	11p11.12	NR	NA - TRIM51CP		ENSG00000249910		NA	93540	rs573037260-T	rs573037260	0	573037260	intergenic_variant	1	NR	7e-09	8.1549		0.13	[0.091-0.169] unit increase	NR [NR]	N
51	rs12225986	11	48902132	rs570699245	2022-04-27	35213538	Richardson TG	2022-02-25	PLoS Biol	www.ncbi.nlm.nih.gov/pubmed/35213538	Characterising metabolomic signatures of lipid-modifying therapies through drug target mendelian randomisation.	Cholesterol levels in medium HDL	115082 European ancestry individuals	NA	11p11.12		OR4A44P - TRIM51CP	ENSG00000255053	ENSG00000249910		252087	65114	rs570699245-C	rs570699245	0	570699245	intron_variant	1	0.891024	7e-09	8.1549		0.03558	[0.024-0.048] unit decrease	NR [11722792] (imputed)	N
51	rs12225986	11	48923756	rs61448762	2019-02-10	27841878	Hoffmann TJ	2016-11-14	Nat Genet	www.ncbi.nlm.nih.gov/pubmed/27841878	Genome-wide association analyses using electronic health records identify new loci influencing blood pressure variation.	Diastolic blood pressure	295529 European ancestry individuals 8231 Latino individuals 3058 African American individuals 2029 African British individuals 7701 East Asian ancestry individuals 2735 South Asian ancestry individuals 1979 mixed and unknown ancestry individuals	NA	11p11.12	OR4A47. TRIM51GP	NA - TRIM51CP		ENSG00000249910		NA	43490	rs61448762-G	rs61448762	0	61448762	intergenic_variant	1	NR	3e-06	5.52288		0.172	unit increase	Affymetrix [at least 2696785] (imputed)	N
51	rs12225986	11	48923756	rs61448762	2019-02-10	27841878	Hoffmann TJ	2016-11-14	Nat Genet	www.ncbi.nlm.nih.gov/pubmed/27841878	Genome-wide association analyses using electronic health records identify new loci influencing blood pressure variation.	Systolic blood pressure	295529 European ancestry individuals 8231 Latino individuals 3058 African American individuals 2029 African British individuals 7701 East Asian ancestry individuals 2735 South Asian ancestry individuals 1979 mixed and unknown ancestry individuals	NA	11p11.12	OR4A47. TRIM51GP	NA - TRIM51CP		ENSG00000249910		NA	43490	rs61448762-G	rs61448762	0	61448762	intergenic_variant	1	NR	4e-09	8.39794		0.358	unit increase	Affymetrix [at least 2696785] (imputed)	N
51	rs12225986	11	48923756	rs61448762	2019-02-10	27841878	Hoffmann TJ	2016-11-14	Nat Genet	www.ncbi.nlm.nih.gov/pubmed/27841878	Genome-wide association analyses using electronic health records identify new loci influencing blood pressure variation.	Systolic blood pressure	80792 European ancestry individuals 8231 Latino individuals 3058 African American individuals 7243 East Asian ancestry individuals 461 South Asian ancestry individuals	NA	11p11.12	OR4A47. TRIM51GP	NA - TRIM51CP		ENSG00000249910		NA	43490	rs61448762-G	rs61448762	0	61448762	intergenic_variant	1	NR	2e-07	6.69897	(EA)	0.527	unit increase	Affymetrix [at least 2696785] (imputed)	N
51	rs12225986	11	48923756	rs61448762	2019-02-10	27841878	Hoffmann TJ	2016-11-14	Nat Genet	www.ncbi.nlm.nih.gov/pubmed/27841878	Genome-wide association analyses using electronic health records identify new loci influencing blood pressure variation.	Systolic blood pressure	80792 European ancestry individuals 8231 Latino individuals 3058 African American individuals 7243 East Asian ancestry individuals 461 South Asian ancestry individuals	NA	11p11.12	OR4A47. TRIM51GP	NA - TRIM51CP		ENSG00000249910		NA	43490	rs61448762-G	rs61448762	0	61448762	intergenic_variant	1	NR	3e-07	6.52288		0.459	unit increase	Affymetrix [at least 2696785] (imputed)	N
51	rs12225986	11	49002247	rs10839204	2022-08-24	35762941	Plotnikov D	2022-06-01	Invest Ophthalmol Vis Sci	www.ncbi.nlm.nih.gov/pubmed/35762941	High Blood Pressure and Intraocular Pressure: A Mendelian Randomization Study.	Diastolic blood pressure	526001 European ancestry individuals	NA	11p11.12		TRIM51GP			ENSG00000220948	NA	NA	rs10839204-T	rs10839204	0	10839204	intron_variant	0	NR	6e-10	9.22185		0.1916	[0.13-0.25] unit decrease	NR [NR] (imputed)	N
51	rs12225986	11	49002247	rs10839204	2019-06-21	31015401	Wu Y	2019-04-23	Nat Commun	www.ncbi.nlm.nih.gov/pubmed/31015401	Genome-wide association study of medication-use and associated disease in the UK Biobank.	Medication use (agents acting on the renin-angiotensin system)	62752 European ancestry cases 174778 European ancestry controls	NA	11p11.12	TRIM49B	TRIM51GP			ENSG00000220948	NA	NA	rs10839204-T	rs10839204	0	10839204	intron_variant	0	0.139222	2e-09	8.69897		0.0521176	[0.035-0.069] unit decrease	Affymetrix [7288503] (imputed)	N
51	rs12225986	11	49002247	rs10839204	2022-08-24	35762941	Plotnikov D	2022-06-01	Invest Ophthalmol Vis Sci	www.ncbi.nlm.nih.gov/pubmed/35762941	High Blood Pressure and Intraocular Pressure: A Mendelian Randomization Study.	Systolic blood pressure	526001 European ancestry individuals	NA	11p11.12		TRIM51GP			ENSG00000220948	NA	NA	rs10839204-T	rs10839204	0	10839204	intron_variant	0	NR	1e-16	16		0.4447	[0.34-0.55] unit decrease	NR [NR] (imputed)	N
51	rs12225986	11	49007280	rs11040204	2018-05-11	29617998	Gao XR	2018-03-28	Hum Mol Genet	www.ncbi.nlm.nih.gov/pubmed/29617998	Genome-Wide Association Analyses Identify New Loci Influencing Intraocular Pressure.	Intraocular pressure	115486 European ancestry individuals	NA	11p11.12	OR4A47. TRIM49B	TRIM51GP - TRIM53CP	ENSG00000220948	ENSG00000254764		1902	140	rs11040204-C	rs11040204	0	11040204	intergenic_variant	1	0.8587	4e-14	13.3979		0.151	[0.11-0.19] unit decrease	Affymetrix [~ 11900000] (imputed)	N
51	rs12225986	11	49011009	rs2202454	2019-06-21	31015401	Wu Y	2019-04-23	Nat Commun	www.ncbi.nlm.nih.gov/pubmed/31015401	Genome-wide association study of medication-use and associated disease in the UK Biobank.	Medication use (diuretics)	34453 European ancestry cases 194633 European ancestry controls	NA	11p11.12	TRIM49B	TRIM53CP			ENSG00000254764	NA	NA	rs2202454-C	rs2202454	0	2202454	intron_variant	0	0.140301	8e-11	10.0969		0.0734862	[0.051-0.096] unit decrease	Affymetrix [7288503] (imputed)	N
51	rs12225986	11	49033763	rs2089210	2022-08-24	35762941	Plotnikov D	2022-06-01	Invest Ophthalmol Vis Sci	www.ncbi.nlm.nih.gov/pubmed/35762941	High Blood Pressure and Intraocular Pressure: A Mendelian Randomization Study.	Pulse pressure	526001 European ancestry individuals	NA	11p11.12		TRIM53CP - TRIM49B	ENSG00000254764	ENSG00000182053		20330	15290	rs2089210-T	rs2089210	0	2089210	intron_variant	1	NR	5e-10	9.30103		0.2265	[0.15-0.3] unit decrease	NR [NR] (imputed)	N
51	rs12225986	11	49153172	rs60513824	2022-12-12	36376304	Koskeridis F	2022-11-14	Nat Commun	www.ncbi.nlm.nih.gov/pubmed/36376304	Pleiotropic genetic architecture and novel loci for C-reactive protein levels.	High-density lipoprotein levels (MTAG)	361194 European ancestry individuals	NA	11p11.12		TRIM77BP - UBTFL9	ENSG00000254993	ENSG00000254567		7050	2033	rs60513824-T	rs60513824	0	60513824	downstream_gene_variant	1	NR	7e-26	25.1549		0.041025	[0.033-0.049] unit increase	NR [6206408] (imputed)	N
52	rs11229777	11	54774308	rs201170069	2020-09-21	32888493	Chen MH	2020-09-01	Cell	www.ncbi.nlm.nih.gov/pubmed/32888493	Trans-ethnic and Ancestry-Specific Blood-Cell Genetics in 746.667 Individuals from 5 Global Populations.	Mean corpuscular hemoglobin	630125 African American or Afro-Caribbean African ancestry European ancestry East Asian ancestry Hispanic or Latin American and South Asian ancestry individuals	NA	11q11	NR					NA	NA	rs201170069-A	rs201170069	0	201170069	intergenic_variant	1	0.298156	3e-13	12.5229		NA		Affymetrix. Illumina [20825802] (imputed)	N
52	rs11229777	11	54796787	rs111514504	2022-04-27	35213538	Richardson TG	2022-02-25	PLoS Biol	www.ncbi.nlm.nih.gov/pubmed/35213538	Characterising metabolomic signatures of lipid-modifying therapies through drug target mendelian randomisation.	Cholesterol levels in large HDL	115082 European ancestry individuals	NA	11q11		OR4A6P - TRIM48	ENSG00000255078	ENSG00000150244		303495	232844	rs111514504-C	rs111514504	0	111514504	intergenic_variant	1	0.88789	1e-08	8		0.0334101	[0.022-0.045] unit decrease	NR [11722792] (imputed)	N
52	rs11229777	11	54796787	rs111514504	2022-04-27	35213538	Richardson TG	2022-02-25	PLoS Biol	www.ncbi.nlm.nih.gov/pubmed/35213538	Characterising metabolomic signatures of lipid-modifying therapies through drug target mendelian randomisation.	Free cholesterol levels in HDL	115082 European ancestry individuals	NA	11q11		OR4A6P - TRIM48	ENSG00000255078	ENSG00000150244		303495	232844	rs111514504-C	rs111514504	0	111514504	intergenic_variant	1	0.88789	1e-08	8		0.0333689	[0.022-0.045] unit decrease	NR [11722792] (imputed)	N
52	rs11229777	11	54796787	rs111514504	2022-04-27	35213538	Richardson TG	2022-02-25	PLoS Biol	www.ncbi.nlm.nih.gov/pubmed/35213538	Characterising metabolomic signatures of lipid-modifying therapies through drug target mendelian randomisation.	Cholesteryl ester levels in HDL	115082 European ancestry individuals	NA	11q11		OR4A6P - TRIM48	ENSG00000255078	ENSG00000150244		303495	232844	rs111514504-C	rs111514504	0	111514504	intergenic_variant	1	0.88789	2e-09	8.69897		0.0355207	[0.024-0.047] unit decrease	NR [11722792] (imputed)	N
52	rs11229777	11	54796787	rs111514504	2022-04-27	35213538	Richardson TG	2022-02-25	PLoS Biol	www.ncbi.nlm.nih.gov/pubmed/35213538	Characterising metabolomic signatures of lipid-modifying therapies through drug target mendelian randomisation.	Cholesteryl ester levels in large HDL	115082 European ancestry individuals	NA	11q11		OR4A6P - TRIM48	ENSG00000255078	ENSG00000150244		303495	232844	rs111514504-C	rs111514504	0	111514504	intergenic_variant	1	0.88789	8e-09	8.09691		0.0337436	[0.022-0.045] unit decrease	NR [11722792] (imputed)	N
52	rs11229777	11	54796787	rs111514504	2022-04-27	35213538	Richardson TG	2022-02-25	PLoS Biol	www.ncbi.nlm.nih.gov/pubmed/35213538	Characterising metabolomic signatures of lipid-modifying therapies through drug target mendelian randomisation.	Concentration of large HDL particles	115082 European ancestry individuals	NA	11q11		OR4A6P - TRIM48	ENSG00000255078	ENSG00000150244		303495	232844	rs111514504-C	rs111514504	0	111514504	intergenic_variant	1	0.88789	5e-09	8.30103		0.0339522	[0.023-0.045] unit decrease	NR [11722792] (imputed)	N
52	rs11229777	11	54796787	rs111514504	2022-04-27	35213538	Richardson TG	2022-02-25	PLoS Biol	www.ncbi.nlm.nih.gov/pubmed/35213538	Characterising metabolomic signatures of lipid-modifying therapies through drug target mendelian randomisation.	HDL cholesterol levels	115082 European ancestry individuals	NA	11q11		OR4A6P - TRIM48	ENSG00000255078	ENSG00000150244		303495	232844	rs111514504-C	rs111514504	0	111514504	intergenic_variant	1	0.88789	2e-09	8.69897		0.0353558	[0.024-0.047] unit decrease	NR [11722792] (imputed)	N
52	rs11229777	11	54804993	rs28872512	2022-04-27	35213538	Richardson TG	2022-02-25	PLoS Biol	www.ncbi.nlm.nih.gov/pubmed/35213538	Characterising metabolomic signatures of lipid-modifying therapies through drug target mendelian randomisation.	Free cholesterol to total lipids ratio in medium HDL	115082 European ancestry individuals	NA	11q11		OR4A6P - TRIM48	ENSG00000255078	ENSG00000150244		311701	224638	rs28872512-G	rs28872512	0	28872512	intergenic_variant	1	0.866678	3e-09	8.52288		0.0319048	[0.021-0.042] unit decrease	NR [11722792] (imputed)	N
52	rs11229777	11	54804993	rs28872512	2021-12-14	34594039	Sakaue S	2021-09-30	Nat Genet	www.ncbi.nlm.nih.gov/pubmed/34594039	A cross-population atlas of genetic associations for 220 human phenotypes.	HDL cholesterol	315133 European ancestry individuals 74970 East Asian ancestry individuals	NA	11q11		OR4A6P - TRIM48	ENSG00000255078	ENSG00000150244		311701	224638	rs28872512-A	rs28872512	0	28872512	intergenic_variant	1	NR	2e-34	33.699		0.0409	[0.034-0.047] unit increase	Affymetrix. Illumina [20525311] (imputed)	N
52	rs11229777	11	54804993	rs28872512	2018-05-11	29617998	Gao XR	2018-03-28	Hum Mol Genet	www.ncbi.nlm.nih.gov/pubmed/29617998	Genome-Wide Association Analyses Identify New Loci Influencing Intraocular Pressure.	Intraocular pressure	115486 European ancestry individuals	NA	11q11	TRIM48	OR4A6P - TRIM48	ENSG00000255078	ENSG00000150244		311701	224638	rs28872512-G	rs28872512	0	28872512	intergenic_variant	1	0.8666	7e-13	12.1549		0.145	[0.1-0.19] unit decrease	Affymetrix [~ 11900000] (imputed)	N
52	rs11229777	11	54818071	rs28807461	2021-12-14	34594039	Sakaue S	2021-09-30	Nat Genet	www.ncbi.nlm.nih.gov/pubmed/34594039	A cross-population atlas of genetic associations for 220 human phenotypes.	Mean arterial pressure	360863 European ancestry individuals 145502 East Asian ancestry individuals	NA	11q11		OR4A6P - TRIM48	ENSG00000255078	ENSG00000150244		324779	211560	rs28807461-A	rs28807461	0	28807461	intergenic_variant	1	NR	4e-11	10.3979		0.0181	[0.013-0.023] unit decrease	Affymetrix. Illumina [20537389] (imputed)	N
52	rs11229777	11	54846440	rs11228871	2020-07-21	32203549	Richardson TG	2020-03-23	PLoS Med	www.ncbi.nlm.nih.gov/pubmed/32203549	Evaluating the relationship between circulating lipoprotein lipids and apolipoproteins with risk of coronary heart disease: A multivariable Mendelian randomisation analysis.	HDL cholesterol levels	403943 European ancestry individuals	NA	11q11	TRIM48					NA	NA	rs11228871-A	rs11228871	0	11228871	intergenic_variant	1	0.868723	7e-47	46.1549		0.0405441	[0.035-0.046] unit decrease	Affymetrix [NR] (imputed)	N
52	rs11229777	11	54846440	rs11228871	2020-07-21	32203549	Richardson TG	2020-03-23	PLoS Med	www.ncbi.nlm.nih.gov/pubmed/32203549	Evaluating the relationship between circulating lipoprotein lipids and apolipoproteins with risk of coronary heart disease: A multivariable Mendelian randomisation analysis.	Apolipoprotein A1 levels	393193 European ancestry individuals	NA	11q11	TRIM48					NA	NA	rs11228871-A	rs11228871	0	11228871	intergenic_variant	1	0.868767	4e-25	24.3979		0.0301034	[0.024-0.036] unit decrease	Affymetrix [NR] (imputed)	N
52	rs11229777	11	54867854	rs74966104	2019-02-08	30595370	Kichaev G	2018-12-27	Am J Hum Genet	www.ncbi.nlm.nih.gov/pubmed/30595370	Leveraging Polygenic Functional Enrichment to Improve GWAS Power.	Cardiovascular disease	approximately 459000 European ancestry individuals	NA	11q11						NA	NA	rs74966104-?	rs74966104	0	74966104	intergenic_variant	1	NR	2e-08	7.69897		NA		NR [~ 8900000] (imputed)	N
52	rs11229777	11	54938842	rs11227435	2020-09-21	32888493	Chen MH	2020-09-01	Cell	www.ncbi.nlm.nih.gov/pubmed/32888493	Trans-ethnic and Ancestry-Specific Blood-Cell Genetics in 746.667 Individuals from 5 Global Populations.	Lymphocyte count	643370 African American or Afro-Caribbean African ancestry European ancestry East Asian ancestry Hispanic or Latin American and South Asian ancestry individuals	NA	11q11	NR	NA - TRIM48		ENSG00000150244		NA	90789	rs11227435-C	rs11227435	0	11227435	intergenic_variant	1	0.127923	9e-20	19.0458		NA		Affymetrix. Illumina [23472807] (imputed)	N
52	rs11229777	11	54946418	rs11534520	2021-12-14	34594039	Sakaue S	2021-09-30	Nat Genet	www.ncbi.nlm.nih.gov/pubmed/34594039	A cross-population atlas of genetic associations for 220 human phenotypes.	Medication use (diuretics)	34453 European ancestry cases 194633 European ancestry controls 22356 East Asian ancestry cases 156370 East Asian ancestry controls	NA	11q11		OR4A6P - TRIM48	ENSG00000255078	ENSG00000150244		453126	83213	rs11534520-T	rs11534520	0	11534520	intergenic_variant	1	NR	3e-08	7.52288		0.0656	[0.042-0.089] unit decrease	Affymetrix. Illumina [15248280] (imputed)	N
52	rs11229777	11	54959856	rs113230849	2020-09-21	32888493	Chen MH	2020-09-01	Cell	www.ncbi.nlm.nih.gov/pubmed/32888493	Trans-ethnic and Ancestry-Specific Blood-Cell Genetics in 746.667 Individuals from 5 Global Populations.	Lymphocyte count	524923 European ancestry individuals	NA	11q11	NR	NA - TRIM48		ENSG00000150244		NA	69775	rs113230849-C	rs113230849	0	113230849	intergenic_variant	1	0.149717	5e-20	19.301		0.027375	[0.022-0.033] SD unit decrease	Affymetrix. Illumina [50265552] (imputed)	N
52	rs11229777	11	55023300	rs12221645	2021-12-14	34594039	Sakaue S	2021-09-30	Nat Genet	www.ncbi.nlm.nih.gov/pubmed/34594039	A cross-population atlas of genetic associations for 220 human phenotypes.	Lymphocyte count	349856 European ancestry individuals 95717 East Asian ancestry individuals	NA	11q11		OR4A6P - TRIM48	ENSG00000255078	ENSG00000150244		530008	6331	rs12221645-C	rs12221645	0	12221645	intergenic_variant	1	NR	1e-14	14		0.0261	[0.019-0.033] unit decrease	Affymetrix. Illumina [20531022] (imputed)	N
52	rs11229777	11	55042898	rs11228953	2022-08-24	35762941	Plotnikov D	2022-06-01	Invest Ophthalmol Vis Sci	www.ncbi.nlm.nih.gov/pubmed/35762941	High Blood Pressure and Intraocular Pressure: A Mendelian Randomization Study.	Diastolic blood pressure	526001 European ancestry individuals	NA	11q11		TRIM48 - TRIM51HP	ENSG00000150244	ENSG00000166007		4308	16461	rs11228953-T	rs11228953	0	11228953	upstream_gene_variant	1	NR	6e-10	9.22185		0.2038	[0.14-0.27] unit decrease	NR [NR] (imputed)	N
52	rs11229777	11	55042898	rs11228953	2022-08-24	35762941	Plotnikov D	2022-06-01	Invest Ophthalmol Vis Sci	www.ncbi.nlm.nih.gov/pubmed/35762941	High Blood Pressure and Intraocular Pressure: A Mendelian Randomization Study.	Systolic blood pressure	526001 European ancestry individuals	NA	11q11		TRIM48 - TRIM51HP	ENSG00000150244	ENSG00000166007		4308	16461	rs11228953-T	rs11228953	0	11228953	upstream_gene_variant	1	NR	2e-14	13.699		0.4391	[0.33-0.55] unit decrease	NR [NR] (imputed)	N
52	rs11229777	11	55085501	rs7936821	2018-10-17	29785010	Khawaja AP	2018-05-21	Nat Genet	www.ncbi.nlm.nih.gov/pubmed/29785010	Genome-wide analyses identify 68 new loci associated with intraocular pressure and improve risk prediction for primary open-angle glaucoma.	Intraocular pressure	139555 European ancestry individuals	NA	11q11	TRIM51HP	TRIM51HP - OR4A11P	ENSG00000166007	ENSG00000254663		19755	535	rs7936821-C	rs7936821	0	7936821	intergenic_variant	1	0.865	3e-14	13.5229		0.143	[0.11-0.18] unit decrease	Affymetrix. Illumina [NR] (imputed)	N
52	rs11229777	11	55104771	rs141250596	2022-12-12	36376304	Koskeridis F	2022-11-14	Nat Commun	www.ncbi.nlm.nih.gov/pubmed/36376304	Pleiotropic genetic architecture and novel loci for C-reactive protein levels.	High-density lipoprotein levels (MTAG)	361194 European ancestry individuals	NA	11q11		OR4A12P - OR4A16	ENSG00000254723	ENSG00000181961		10622	5906	rs141250596-A	rs141250596	0	141250596	intergenic_variant	1	NR	7e-25	24.1549		0.039876	[0.032-0.047] unit increase	NR [6206408] (imputed)	N
52	rs11229777	11	55112643	rs11229165	2020-03-03	31959993	Craig JE	2020-01-20	Nat Genet	www.ncbi.nlm.nih.gov/pubmed/31959993	Multitrait analysis of glaucoma identifies new risk loci and enables polygenic prediction of disease susceptibility and progression.	Intraocular pressure	133492 European ancestry individuals	NA	11q11	OR4A16	OR4A16 - OR4A15	ENSG00000181961	ENSG00000181958		980	22807	rs11229165-T	rs11229165	0	11229165	intergenic_variant	1	0.87	2e-11	10.699		NA		Affymetrix. Illumina [8002429] (imputed)	N
52	rs11229777	11	55129640	rs11229252	2020-03-23	31900758	Han X	2020-01-03	Eur J Epidemiol	www.ncbi.nlm.nih.gov/pubmed/31900758	Using Mendelian randomization to evaluate the causal relationship between serum C-reactive protein levels and age-related macular degeneration.	C-reactive protein levels	418642 British ancestry individuals	NA	11q11	NR	OR4A16 - OR4A15	ENSG00000181961	ENSG00000181958		17977	5810	rs11229252-C	rs11229252	0	11229252	intergenic_variant	1	0.888958	6e-15	14.2218		0.0257015	[0.019-0.032] unit increase	NR [NR]	N
52	rs11229777	11	55129640	rs11229252	2019-03-07	30578418	Giri A	2018-12-21	Nat Genet	www.ncbi.nlm.nih.gov/pubmed/30578418	Trans-ethnic association study of blood pressure determinants in over 750.000 individuals.	Systolic blood pressure	365998 European ancestry individuals 63490 African ancestry individuals 22802 Hispanic individuals 4792 Asian ancestry individuals 2695 Native American ancestry individuals	299.024 European ancestry individuals. 17.277 individuals	11q11	OR4A15	OR4A16 - OR4A15	ENSG00000181961	ENSG00000181958		17977	5810	rs11229252-T	rs11229252	0	11229252	intergenic_variant	1	0.0986	7e-09	8.1549		0.3524	[0.23-0.47] mmHg decrease	Affymetrix [NR] (imputed)	N
52	rs11229777	11	55129640	rs11229252	2019-06-21	31015401	Wu Y	2019-04-23	Nat Commun	www.ncbi.nlm.nih.gov/pubmed/31015401	Genome-wide association study of medication-use and associated disease in the UK Biobank.	Medication use (diuretics)	34453 European ancestry cases 194633 European ancestry controls	NA	11q11	OR4A15	OR4A16 - OR4A15	ENSG00000181961	ENSG00000181958		17977	5810	rs11229252-T	rs11229252	0	11229252	intergenic_variant	1	0.109453	1e-08	8		0.0717229	[0.047-0.096] unit decrease	Affymetrix [7288503] (imputed)	N
52	rs11229777	11	55129640	rs11229252	2022-11-17	34887591	Graham SE	2021-12-09	Nature	www.ncbi.nlm.nih.gov/pubmed/34887591	The power of genetic diversity in genome-wide association studies of lipids.	High density lipoprotein cholesterol levels	1320016 European ancestry individuals	NA	11q11		OR4A16 - OR4A15	ENSG00000181961	ENSG00000181958		17977	5810	rs11229252-T	rs11229252	0	11229252	intergenic_variant	1	0.112507	4e-37	36.3979		0.0391144	[0.035-0.044] unit increase	NR [52000000] (imputed)	N
52	rs11229777	11	55129640	rs11229252	2022-11-17	34887591	Graham SE	2021-12-09	Nature	www.ncbi.nlm.nih.gov/pubmed/34887591	The power of genetic diversity in genome-wide association studies of lipids.	High density lipoprotein cholesterol levels	40963 South Asian ancestry individuals 48057 Hispanic individuals 99432 Admixed African or African ancestry individuals 146492 East Asian ancestry individuals 1320016 European ancestry individuals	NA	11q11		OR4A16 - OR4A15	ENSG00000181961	ENSG00000181958		17977	5810	rs11229252-?	rs11229252	0	11229252	intergenic_variant	1	NR	4e-56	55.3979		NA		NR [52000000] (imputed)	N
52	rs11229777	11	55194527	rs2212339	2021-06-29	33462484	Sinnott-Armstrong N	2021-01-18	Nat Genet	www.ncbi.nlm.nih.gov/pubmed/33462484	Genetics of 35 blood and urine biomarkers in the UK Biobank.	Apolipoprotein A1 levels	311601 European ancestry individuals 5550 African ancestry individuals 6682 South Asian ancestry individuals	NA	11q11	NR	OR4X7P - OR4A10P	ENSG00000255077	ENSG00000255493		15334	3427	rs2212339-A	rs2212339	0	2212339	intergenic_variant	1	NR	1e-16	16		0.0316	[0.024-0.039] unit increase	Affymetrix [9000000] (imputed)	N
52	rs11229777	11	55194527	rs2212339	2021-06-29	33462484	Sinnott-Armstrong N	2021-01-18	Nat Genet	www.ncbi.nlm.nih.gov/pubmed/33462484	Genetics of 35 blood and urine biomarkers in the UK Biobank.	C-reactive protein levels	341805 European ancestry individuals 6006 African ancestry individuals 7316 South Asian ancestry individuals	NA	11q11	NR	OR4X7P - OR4A10P	ENSG00000255077	ENSG00000255493		15334	3427	rs2212339-A	rs2212339	0	2212339	intergenic_variant	1	NR	1e-11	11		0.0248	[0.018-0.032] unit decrease	Affymetrix [9000000] (imputed)	N
52	rs11229777	11	55194527	rs2212339	2021-06-29	33462484	Sinnott-Armstrong N	2021-01-18	Nat Genet	www.ncbi.nlm.nih.gov/pubmed/33462484	Genetics of 35 blood and urine biomarkers in the UK Biobank.	High density lipoprotein cholesterol levels	313372 European ancestry individuals 5573 African ancestry individuals 6689 South Asian ancestry individuals	NA	11q11	NR	OR4X7P - OR4A10P	ENSG00000255077	ENSG00000255493		15334	3427	rs2212339-A	rs2212339	0	2212339	intergenic_variant	1	NR	2e-31	30.699		0.0444	[0.037-0.052] unit increase	Affymetrix [9000000] (imputed)	N
52	rs11229777	11	55194527	rs2212339	2021-06-29	33462484	Sinnott-Armstrong N	2021-01-18	Nat Genet	www.ncbi.nlm.nih.gov/pubmed/33462484	Genetics of 35 blood and urine biomarkers in the UK Biobank.	Insulin-like growth factor 1 levels	340567 European ancestry individuals 5974 African ancestry individuals 7283 South Asian ancestry individuals	NA	11q11	NR	OR4X7P - OR4A10P	ENSG00000255077	ENSG00000255493		15334	3427	rs2212339-A	rs2212339	0	2212339	intergenic_variant	1	NR	3e-19	18.5229		0.0328	[0.026-0.04] unit increase	Affymetrix [9000000] (imputed)	N
52	rs11229777	11	55314492	rs76154806	2018-05-11	29617998	Gao XR	2018-03-28	Hum Mol Genet	www.ncbi.nlm.nih.gov/pubmed/29617998	Genome-Wide Association Analyses Identify New Loci Influencing Intraocular Pressure.	Intraocular pressure	115486 European ancestry individuals	NA	11q11	OR4A15. OR4C15	OR4C14P - OR4C15	ENSG00000233301	ENSG00000181939		9092	7291	rs76154806-T	rs76154806	0	76154806	intergenic_variant	1	0.8709	1e-11	11		0.14	[0.099-0.181] unit decrease	Affymetrix [~ 11900000] (imputed)	N
52	rs11229777	11	55324308	rs12226802	2019-09-19	30926973	Bentley AR	2019-03-29	Nat Genet	www.ncbi.nlm.nih.gov/pubmed/30926973	Multi-ancestry genome-wide gene-smoking interaction study of 387.272 individuals identifies new loci associated with serum lipids.	HDL cholesterol levels	up to 23761 African ancestry individuals 13171 Asian ancestry individuals up to 90272 European ancestry individuals 6620 Hispanic individuals	NA	11q11		OR4C15 - OR4C16	ENSG00000181939	ENSG00000279514		1413	15296	rs12226802-A	rs12226802	0	12226802	intergenic_variant	1	0.873	4e-07	6.39794	(EA)	0.0098	[0.0061-0.0135] unit decrease	Affymetrix. Illumina. Perlegen [NR] (imputed)	N
52	rs11229777	11	55347803	rs7927521	2022-08-24	35762941	Plotnikov D	2022-06-01	Invest Ophthalmol Vis Sci	www.ncbi.nlm.nih.gov/pubmed/35762941	High Blood Pressure and Intraocular Pressure: A Mendelian Randomization Study.	Diastolic blood pressure	526001 European ancestry individuals	NA	11q11		OR4C16 - OR4C11	ENSG00000279514	ENSG00000172188		7267	22033	rs7927521-C	rs7927521	0	7927521	intergenic_variant	1	NR	2e-09	8.69897		0.1875	[0.13-0.25] unit increase	NR [NR] (imputed)	N
52	rs11229777	11	55347803	rs7927521	2022-08-24	35762941	Plotnikov D	2022-06-01	Invest Ophthalmol Vis Sci	www.ncbi.nlm.nih.gov/pubmed/35762941	High Blood Pressure and Intraocular Pressure: A Mendelian Randomization Study.	Systolic blood pressure	526001 European ancestry individuals	NA	11q11		OR4C16 - OR4C11	ENSG00000279514	ENSG00000172188		7267	22033	rs7927521-C	rs7927521	0	7927521	intergenic_variant	1	NR	1e-13	13		0.4022	[0.3-0.51] unit increase	NR [NR] (imputed)	N
52	rs11229777	11	55351007	rs11525445	2019-02-08	30595370	Kichaev G	2018-12-27	Am J Hum Genet	www.ncbi.nlm.nih.gov/pubmed/30595370	Leveraging Polygenic Functional Enrichment to Improve GWAS Power.	Systolic blood pressure	approximately 422000 European ancestry individuals	NA	11q11		OR4C16 - OR4C11	ENSG00000279514	ENSG00000172188		10471	18829	rs11525445-?	rs11525445	0	11525445	intergenic_variant	1	NR	9e-22	21.0458		NA		NR [~ 8900000] (imputed)	N
52	rs11229777	11	55351007	rs11525445	2021-12-14	34594039	Sakaue S	2021-09-30	Nat Genet	www.ncbi.nlm.nih.gov/pubmed/34594039	A cross-population atlas of genetic associations for 220 human phenotypes.	Systolic blood pressure	340159 European ancestry individuals 145505 East Asian ancestry individuals	NA	11q11		OR4C16 - OR4C11	ENSG00000279514	ENSG00000172188		10471	18829	rs11525445-T	rs11525445	0	11525445	intergenic_variant	1	NR	3e-13	12.5229		0.0177	[0.013-0.022] unit decrease	Affymetrix. Illumina [20537302] (imputed)	N
52	rs11229777	11	55355182	rs74237369	2019-02-10	27841878	Hoffmann TJ	2016-11-14	Nat Genet	www.ncbi.nlm.nih.gov/pubmed/27841878	Genome-wide association analyses using electronic health records identify new loci influencing blood pressure variation.	Systolic blood pressure	295529 European ancestry individuals 8231 Latino individuals 3058 African American individuals 2029 African British individuals 7701 East Asian ancestry individuals 2735 South Asian ancestry individuals 1979 mixed and unknown ancestry individuals	NA	11q11	OR4C16. OR4C11	OR4C16 - OR4C11	ENSG00000279514	ENSG00000172188		14646	14654	rs74237369-G	rs74237369	0	74237369	intergenic_variant	1	NR	5e-08	7.30103		0.315	unit increase	Affymetrix [at least 2696785] (imputed)	N
52	rs11229777	11	55355182	rs74237369	2019-02-10	27841878	Hoffmann TJ	2016-11-14	Nat Genet	www.ncbi.nlm.nih.gov/pubmed/27841878	Genome-wide association analyses using electronic health records identify new loci influencing blood pressure variation.	Diastolic blood pressure	295529 European ancestry individuals 8231 Latino individuals 3058 African American individuals 2029 African British individuals 7701 East Asian ancestry individuals 2735 South Asian ancestry individuals 1979 mixed and unknown ancestry individuals	NA	11q11	OR4C16. OR4C11	OR4C16 - OR4C11	ENSG00000279514	ENSG00000172188		14646	14654	rs74237369-G	rs74237369	0	74237369	intergenic_variant	1	NR	4e-06	5.39794		0.162	unit increase	Affymetrix [at least 2696785] (imputed)	N
52	rs11229777	11	55355182	rs74237369	2019-02-10	27841878	Hoffmann TJ	2016-11-14	Nat Genet	www.ncbi.nlm.nih.gov/pubmed/27841878	Genome-wide association analyses using electronic health records identify new loci influencing blood pressure variation.	Systolic blood pressure	80792 European ancestry individuals 8231 Latino individuals 3058 African American individuals 7243 East Asian ancestry individuals 461 South Asian ancestry individuals	NA	11q11	OR4C16. OR4C11	OR4C16 - OR4C11	ENSG00000279514	ENSG00000172188		14646	14654	rs74237369-G	rs74237369	0	74237369	intergenic_variant	1	NR	4e-07	6.39794		0.423	unit increase	Affymetrix [at least 2696785] (imputed)	N
52	rs11229777	11	55355182	rs74237369	2019-02-10	27841878	Hoffmann TJ	2016-11-14	Nat Genet	www.ncbi.nlm.nih.gov/pubmed/27841878	Genome-wide association analyses using electronic health records identify new loci influencing blood pressure variation.	Systolic blood pressure	80792 European ancestry individuals 8231 Latino individuals 3058 African American individuals 7243 East Asian ancestry individuals 461 South Asian ancestry individuals	NA	11q11	OR4C16. OR4C11	OR4C16 - OR4C11	ENSG00000279514	ENSG00000172188		14646	14654	rs74237369-G	rs74237369	0	74237369	intergenic_variant	1	NR	1e-06	6	(EA)	0.445	unit increase	Affymetrix [at least 2696785] (imputed)	N
52	rs11229777	11	55371381	rs75423534	2022-12-12	36376304	Koskeridis F	2022-11-14	Nat Commun	www.ncbi.nlm.nih.gov/pubmed/36376304	Pleiotropic genetic architecture and novel loci for C-reactive protein levels.	C-reactive protein levels (MTAG)	575531 European ancestry individuals	NA	11q11		OR4C11			ENSG00000172188	NA	NA	rs75423534-A	rs75423534	0	75423534	stop_gained	0	NR	9e-18	17.0458		0.02591	[0.02-0.032] unit decrease	NR [6206408] (imputed)	N
52	rs11229777	11	55371381	rs75423534	2022-05-06	35459240	Said S	2022-04-22	Nat Commun	www.ncbi.nlm.nih.gov/pubmed/35459240	Genetic analysis of over half a million people characterises C-reactive protein loci.	C-reactive protein levels	575531 European ancestry individuals	NA	11q11		OR4C11			ENSG00000172188	NA	NA	rs75423534-A	rs75423534	0	75423534	stop_gained	0	NR	2e-17	16.699		0.029	[0.021-0.037] unit decrease	NR [11106737] (imputed)	N
52	rs11229777	11	55415618	rs11230523	2018-05-11	29617998	Gao XR	2018-03-28	Hum Mol Genet	www.ncbi.nlm.nih.gov/pubmed/29617998	Genome-Wide Association Analyses Identify New Loci Influencing Intraocular Pressure.	Intraocular pressure	115486 European ancestry individuals	NA	11q11	OR4P4. OR4S2	OR4P4 - OR4S2	ENSG00000181927	ENSG00000174982		7833	185	rs11230523-C	rs11230523	0	11230523	intergenic_variant	1	0.8434	3e-13	12.5229		0.15	[0.11-0.19] unit decrease	Affymetrix [~ 11900000] (imputed)	N
52	rs11229777	11	55451313	rs11230661	2019-07-05	30698716	de Vries PS	2019-01-29	Am J Epidemiol	www.ncbi.nlm.nih.gov/pubmed/30698716	Multi-Ancestry Genome-Wide Association Study of Lipid Levels Incorporating Gene-Alcohol Interactions.	HDL cholesterol levels in current drinkers	56505 European ancestry individuals 9870 African American individuals 2491 Asian ancestry individuals 2528 Hispanic individuals	107.548 European ancestry individuals. 2.028 African American or Afro-Caribbean individuals. 41.240 Asian ancestry individuals. 6.622 Hispanic individuals. 1.984 Brazilian ancestry individuals	11q11	OR4C6. OR5D13	OR4P1P			ENSG00000188439	NA	NA	rs11230661-A	rs11230661	0	11230661	non_coding_transcript_exon_variant	0	NR	2e-10	9.69897		0.01	NR unit increase	Affymetrix. Illumina [NR] (imputed)	N
52	rs11229777	11	55451313	rs11230661	2019-07-05	30698716	de Vries PS	2019-01-29	Am J Epidemiol	www.ncbi.nlm.nih.gov/pubmed/30698716	Multi-Ancestry Genome-Wide Association Study of Lipid Levels Incorporating Gene-Alcohol Interactions.	HDL cholesterol levels	89893 European ancestry individuals 20989 African American individuals 12450 Asian ancestry individuals 3994 HIspanic individuals	136.986 European ancestry individuals. 4.475 African American or Afro-Caribbean individuals. 108.431 Asian ancestry individuals. 13.714 Hispanic individuals. 3.652 Brazilian ancestry individuals	11q11	OR4C6. OR5D13	OR4P1P			ENSG00000188439	NA	NA	rs11230661-A	rs11230661	0	11230661	non_coding_transcript_exon_variant	0	NR	6e-06	5.22185		0.008499	NR unit increase	Affymetrix. Illumina [NR] (imputed)	N
52	rs11229777	11	55451313	rs11230661	2019-07-05	30698716	de Vries PS	2019-01-29	Am J Epidemiol	www.ncbi.nlm.nih.gov/pubmed/30698716	Multi-Ancestry Genome-Wide Association Study of Lipid Levels Incorporating Gene-Alcohol Interactions.	HDL cholesterol levels x alcohol consumption (regular vs non-regular drinkers) interaction (2df)	44831 European ancestry regular drinkers 3976 African American regular drinkers 1288 Asian ancestry regular drinkers 827 Hispanic regular drinkers 11674 European ancestry non-regular drinkers 5894 African American non-regular drinkers 1203 Asian ancestry non-regular drinkers 1701 Hispanic non-regular drinkers	71.281 European ancestry regular drinkers. 711 African American or Afro-Caribbean regular drinkers. 35.088 Asian ancestry regular drinkers. 3.742 Hispanic regular drinkers. 36.267 European ancestry non-regular drinkers. 1.317 African American or Afro-Caribbean non-regular drinkers. 6.152 Asian ancestry non-regular drinkers. 2.880 Hispanic non-regular drinkers	11q11	OR4C6. OR5D13	OR4P1P			ENSG00000188439	NA	NA	rs11230661-A	rs11230661	0	11230661	non_coding_transcript_exon_variant	0	NR	2e-17	16.699	(EA)	NA		Affymetrix. Illumina [NR] (imputed)	N
52	rs11229777	11	55451313	rs11230661	2019-07-05	30698716	de Vries PS	2019-01-29	Am J Epidemiol	www.ncbi.nlm.nih.gov/pubmed/30698716	Multi-Ancestry Genome-Wide Association Study of Lipid Levels Incorporating Gene-Alcohol Interactions.	HDL cholesterol levels in current drinkers	56505 European ancestry individuals 9870 African American individuals 2491 Asian ancestry individuals 2528 Hispanic individuals	107.548 European ancestry individuals. 2.028 African American or Afro-Caribbean individuals. 41.240 Asian ancestry individuals. 6.622 Hispanic individuals. 1.984 Brazilian ancestry individuals	11q11	OR4C6. OR5D13	OR4P1P			ENSG00000188439	NA	NA	rs11230661-A	rs11230661	0	11230661	non_coding_transcript_exon_variant	0	NR	7e-10	9.1549	(EA)	0.011	NR unit increase	Affymetrix. Illumina [NR] (imputed)	N
52	rs11229777	11	55451313	rs11230661	2019-07-05	30698716	de Vries PS	2019-01-29	Am J Epidemiol	www.ncbi.nlm.nih.gov/pubmed/30698716	Multi-Ancestry Genome-Wide Association Study of Lipid Levels Incorporating Gene-Alcohol Interactions.	HDL cholesterol levels x alcohol consumption (regular vs non-regular drinkers) interaction (2df)	44831 European ancestry regular drinkers 3976 African American regular drinkers 1288 Asian ancestry regular drinkers 827 Hispanic regular drinkers 11674 European ancestry non-regular drinkers 5894 African American non-regular drinkers 1203 Asian ancestry non-regular drinkers 1701 Hispanic non-regular drinkers	71.281 European ancestry regular drinkers. 711 African American or Afro-Caribbean regular drinkers. 35.088 Asian ancestry regular drinkers. 3.742 Hispanic regular drinkers. 36.267 European ancestry non-regular drinkers. 1.317 African American or Afro-Caribbean non-regular drinkers. 6.152 Asian ancestry non-regular drinkers. 2.880 Hispanic non-regular drinkers	11q11	OR4C6. OR5D13	OR4P1P			ENSG00000188439	NA	NA	rs11230661-A	rs11230661	0	11230661	non_coding_transcript_exon_variant	0	NR	1e-16	16		NA		Affymetrix. Illumina [NR] (imputed)	N
52	rs11229777	11	55451313	rs11230661	2019-07-05	30698716	de Vries PS	2019-01-29	Am J Epidemiol	www.ncbi.nlm.nih.gov/pubmed/30698716	Multi-Ancestry Genome-Wide Association Study of Lipid Levels Incorporating Gene-Alcohol Interactions.	HDL cholesterol levels x alcohol consumption (drinkers vs non-drinkers) interaction (2df)	56505 European ancestry current drinkers 9870 African American current drinkers 2491 Asian ancestry current drinkers 2528 Hispanic current drinkers 33388 European ancestry non-drinkers 11119 African American non-drinkers 9959 Asian ancestry non-drinkers 1466 Hispanic non-drinkers	107.548 European ancestry current drinkers. 2.028 African American or Afro-Caribbean current drinkers. 41.240 Asian ancestry current drinkers. 6.622 Hispanic individuals. 1.984 Brazilian ancestry individuals. 29.438 European ancestry non-drinkers. 2.447 African American or Afro-Caribbean non-drinkers. 67.191 Asian ancestry non-drinkers. 7.092 Hispanic non-drinkers. 1.668 Brazilian ancestry non-drinkers	11q11	OR4C6. OR5D13	OR4P1P			ENSG00000188439	NA	NA	rs11230661-A	rs11230661	0	11230661	non_coding_transcript_exon_variant	0	NR	1e-17	17		NA		Affymetrix. Illumina [NR] (imputed)	N
52	rs11229777	11	55451313	rs11230661	2019-07-05	30698716	de Vries PS	2019-01-29	Am J Epidemiol	www.ncbi.nlm.nih.gov/pubmed/30698716	Multi-Ancestry Genome-Wide Association Study of Lipid Levels Incorporating Gene-Alcohol Interactions.	HDL cholesterol levels x alcohol consumption (drinkers vs non-drinkers) interaction (2df)	56505 European ancestry current drinkers 9870 African American current drinkers 2491 Asian ancestry current drinkers 2528 Hispanic current drinkers 33388 European ancestry non-drinkers 11119 African American non-drinkers 9959 Asian ancestry non-drinkers 1466 Hispanic non-drinkers	107.548 European ancestry current drinkers. 2.028 African American or Afro-Caribbean current drinkers. 41.240 Asian ancestry current drinkers. 6.622 Hispanic individuals. 1.984 Brazilian ancestry individuals. 29.438 European ancestry non-drinkers. 2.447 African American or Afro-Caribbean non-drinkers. 67.191 Asian ancestry non-drinkers. 7.092 Hispanic non-drinkers. 1.668 Brazilian ancestry non-drinkers	11q11	OR4C6. OR5D13	OR4P1P			ENSG00000188439	NA	NA	rs11230661-A	rs11230661	0	11230661	non_coding_transcript_exon_variant	0	NR	8e-19	18.0969	(EA)	NA		Affymetrix. Illumina [NR] (imputed)	N
52	rs11229777	11	55541284	rs11230983	2021-06-29	33462484	Sinnott-Armstrong N	2021-01-18	Nat Genet	www.ncbi.nlm.nih.gov/pubmed/33462484	Genetics of 35 blood and urine biomarkers in the UK Biobank.	Apolipoprotein A1 levels	311601 European ancestry individuals 5550 African ancestry individuals 6682 South Asian ancestry individuals	NA	11q11	NR	OR5D13			ENSG00000279761	NA	NA	rs11230983-A	rs11230983	0	11230983	missense_variant	0	NR	3e-16	15.5229		0.0312	[0.024-0.039] unit increase	Affymetrix [9000000] (imputed)	N
52	rs11229777	11	55541284	rs11230983	2021-06-29	33462484	Sinnott-Armstrong N	2021-01-18	Nat Genet	www.ncbi.nlm.nih.gov/pubmed/33462484	Genetics of 35 blood and urine biomarkers in the UK Biobank.	C-reactive protein levels	341805 European ancestry individuals 6006 African ancestry individuals 7316 South Asian ancestry individuals	NA	11q11	NR	OR5D13			ENSG00000279761	NA	NA	rs11230983-A	rs11230983	0	11230983	missense_variant	0	NR	2e-11	10.699		0.0244	[0.017-0.031] unit decrease	Affymetrix [9000000] (imputed)	N
52	rs11229777	11	55541284	rs11230983	2021-06-29	33462484	Sinnott-Armstrong N	2021-01-18	Nat Genet	www.ncbi.nlm.nih.gov/pubmed/33462484	Genetics of 35 blood and urine biomarkers in the UK Biobank.	High density lipoprotein cholesterol levels	313372 European ancestry individuals 5573 African ancestry individuals 6689 South Asian ancestry individuals	NA	11q11	NR	OR5D13			ENSG00000279761	NA	NA	rs11230983-A	rs11230983	0	11230983	missense_variant	0	NR	7e-31	30.1549		0.0439	[0.036-0.051] unit increase	Affymetrix [9000000] (imputed)	N
52	rs11229777	11	55541284	rs11230983	2021-06-29	33462484	Sinnott-Armstrong N	2021-01-18	Nat Genet	www.ncbi.nlm.nih.gov/pubmed/33462484	Genetics of 35 blood and urine biomarkers in the UK Biobank.	Insulin-like growth factor 1 levels	340567 European ancestry individuals 5974 African ancestry individuals 7283 South Asian ancestry individuals	NA	11q11	NR	OR5D13			ENSG00000279761	NA	NA	rs11230983-A	rs11230983	0	11230983	missense_variant	0	NR	1e-19	19		0.033	[0.026-0.04] unit increase	Affymetrix [9000000] (imputed)	N
52	rs11229777	11	55633014	rs144855486	2022-08-24	35762941	Plotnikov D	2022-06-01	Invest Ophthalmol Vis Sci	www.ncbi.nlm.nih.gov/pubmed/35762941	High Blood Pressure and Intraocular Pressure: A Mendelian Randomization Study.	Systolic blood pressure	526001 European ancestry individuals	NA	11q12.1		OR9M1P - TRIM51	ENSG00000186124	ENSG00000124900		6991	17759	rs144855486-C	rs144855486	0	144855486	intron_variant	1	NR	4e-13	12.3979		0.3968	[0.29-0.5] unit decrease	NR [NR] (imputed)	N
52	rs11229777	11	55687400	rs12418343	2022-08-24	35762941	Plotnikov D	2022-06-01	Invest Ophthalmol Vis Sci	www.ncbi.nlm.nih.gov/pubmed/35762941	High Blood Pressure and Intraocular Pressure: A Mendelian Randomization Study.	Diastolic blood pressure	526001 European ancestry individuals	NA	11q12.1		OR5W2 - OR5I1	ENSG00000187612	ENSG00000167825		5342	15532	rs12418343-A	rs12418343	0	12418343	intergenic_variant	1	NR	4e-09	8.39794		0.1829	[0.12-0.24] unit decrease	NR [NR] (imputed)	N
52	rs11229777	11	55753915	rs182996269	2019-03-07	30578418	Giri A	2018-12-21	Nat Genet	www.ncbi.nlm.nih.gov/pubmed/30578418	Trans-ethnic association study of blood pressure determinants in over 750.000 individuals.	Systolic blood pressure	365998 European ancestry individuals 63490 African ancestry individuals 22802 Hispanic individuals 4792 Asian ancestry individuals 2695 Native American ancestry individuals	299.024 European ancestry individuals. 17.277 individuals	11q12.1	OR7E5P	OR7E5P - OR5F1	ENSG00000214880	ENSG00000149133		6336	7242	rs182996269-T	rs182996269	0	182996269	intergenic_variant	1	0.0877	2e-09	8.69897		0.4017	[0.27-0.53] mmHg decrease	Affymetrix [NR] (imputed)	N
52	rs11229777	11	55887633	rs12223248	2022-08-24	35762941	Plotnikov D	2022-06-01	Invest Ophthalmol Vis Sci	www.ncbi.nlm.nih.gov/pubmed/35762941	High Blood Pressure and Intraocular Pressure: A Mendelian Randomization Study.	Systolic blood pressure	526001 European ancestry individuals	NA	11q12.1		OR5BN2P - OR8H3	ENSG00000255140	ENSG00000181761		2901	2216	rs12223248-A	rs12223248	0	12223248	upstream_gene_variant	1	NR	4e-12	11.3979		0.3751	[0.27-0.48] unit increase	NR [NR] (imputed)	N
52	rs11229777	11	55889895	rs61751933	2018-05-11	29617998	Gao XR	2018-03-28	Hum Mol Genet	www.ncbi.nlm.nih.gov/pubmed/29617998	Genome-Wide Association Analyses Identify New Loci Influencing Intraocular Pressure.	Intraocular pressure	115486 European ancestry individuals	NA	11q12.1	OR8H3	OR8H3			ENSG00000181761	NA	NA	rs61751933-C	rs61751933	0	61751933	missense_variant	0	0.8757	2e-11	10.699		0.14	[0.098-0.182] unit decrease	Affymetrix [~ 11900000] (imputed)	N
52	rs11229777	11	55995736	rs11227582	2020-07-21	32203549	Richardson TG	2020-03-23	PLoS Med	www.ncbi.nlm.nih.gov/pubmed/32203549	Evaluating the relationship between circulating lipoprotein lipids and apolipoproteins with risk of coronary heart disease: A multivariable Mendelian randomisation analysis.	Apolipoprotein A1 levels	393193 European ancestry individuals	NA	11q12.1	OR5T2	OR8J2 - OR5T2	ENSG00000263150	ENSG00000181718		13038	3022	rs11227582-C	rs11227582	0	11227582	intergenic_variant	1	0.876105	3e-24	23.5229		0.0302946	[0.024-0.036] unit decrease	Affymetrix [NR] (imputed)	N
52	rs11229777	11	56021284	rs10501349	2021-06-29	33462484	Sinnott-Armstrong N	2021-01-18	Nat Genet	www.ncbi.nlm.nih.gov/pubmed/33462484	Genetics of 35 blood and urine biomarkers in the UK Biobank.	Apolipoprotein A1 levels	311601 European ancestry individuals 5550 African ancestry individuals 6682 South Asian ancestry individuals	NA	11q12.1	NR	OR5T3 - OR5T1	ENSG00000261897	ENSG00000181698		586	20346	rs10501349-A	rs10501349	0	10501349	intergenic_variant	1	NR	2e-16	15.699		0.0318	[0.024-0.039] unit increase	Affymetrix [9000000] (imputed)	N
52	rs11229777	11	56021284	rs10501349	2021-06-29	33462484	Sinnott-Armstrong N	2021-01-18	Nat Genet	www.ncbi.nlm.nih.gov/pubmed/33462484	Genetics of 35 blood and urine biomarkers in the UK Biobank.	C-reactive protein levels	341805 European ancestry individuals 6006 African ancestry individuals 7316 South Asian ancestry individuals	NA	11q12.1	NR	OR5T3 - OR5T1	ENSG00000261897	ENSG00000181698		586	20346	rs10501349-A	rs10501349	0	10501349	intergenic_variant	1	NR	4e-10	9.39794		0.023	[0.016-0.03] unit decrease	Affymetrix [9000000] (imputed)	N
52	rs11229777	11	56021284	rs10501349	2021-06-29	33462484	Sinnott-Armstrong N	2021-01-18	Nat Genet	www.ncbi.nlm.nih.gov/pubmed/33462484	Genetics of 35 blood and urine biomarkers in the UK Biobank.	High density lipoprotein cholesterol levels	313372 European ancestry individuals 5573 African ancestry individuals 6689 South Asian ancestry individuals	NA	11q12.1	NR	OR5T3 - OR5T1	ENSG00000261897	ENSG00000181698		586	20346	rs10501349-A	rs10501349	0	10501349	intergenic_variant	1	NR	3e-31	30.5229		0.0447	[0.037-0.052] unit increase	Affymetrix [9000000] (imputed)	N
52	rs11229777	11	56021284	rs10501349	2021-06-29	33462484	Sinnott-Armstrong N	2021-01-18	Nat Genet	www.ncbi.nlm.nih.gov/pubmed/33462484	Genetics of 35 blood and urine biomarkers in the UK Biobank.	Insulin-like growth factor 1 levels	340567 European ancestry individuals 5974 African ancestry individuals 7283 South Asian ancestry individuals	NA	11q12.1	NR	OR5T3 - OR5T1	ENSG00000261897	ENSG00000181698		586	20346	rs10501349-A	rs10501349	0	10501349	intergenic_variant	1	NR	4e-18	17.3979		0.0321	[0.025-0.039] unit increase	Affymetrix [9000000] (imputed)	N
52	rs11229777	11	56034587	rs12421131	2022-04-27	35213538	Richardson TG	2022-02-25	PLoS Biol	www.ncbi.nlm.nih.gov/pubmed/35213538	Characterising metabolomic signatures of lipid-modifying therapies through drug target mendelian randomisation.	Free cholesterol levels in HDL	115082 European ancestry individuals	NA	11q12.1		OR5T3 - OR5T1	ENSG00000261897	ENSG00000181698		13889	7043	rs12421131-A	rs12421131	0	12421131	intergenic_variant	1	0.890652	1e-08	8		0.0333084	[0.022-0.045] unit decrease	NR [11722792] (imputed)	N
52	rs11229777	11	56116150	rs7929769	2022-12-12	36376304	Koskeridis F	2022-11-14	Nat Commun	www.ncbi.nlm.nih.gov/pubmed/36376304	Pleiotropic genetic architecture and novel loci for C-reactive protein levels.	High-density lipoprotein levels (MTAG)	361194 European ancestry individuals	NA	11q12.1		OR8K1 - OR8J1	ENSG00000150261	ENSG00000172487		1676	5617	rs7929769-T	rs7929769	0	7929769	downstream_gene_variant	1	NR	8e-23	22.0969		0.038959	[0.031-0.047] unit increase	NR [6206408] (imputed)	N
52	rs11229777	11	56132061	rs4939034	2020-03-23	31900758	Han X	2020-01-03	Eur J Epidemiol	www.ncbi.nlm.nih.gov/pubmed/31900758	Using Mendelian randomization to evaluate the causal relationship between serum C-reactive protein levels and age-related macular degeneration.	C-reactive protein levels	418642 British ancestry individuals	NA	11q12.1	NR	OR8J1 - OR8U1	ENSG00000172487	ENSG00000172199		3074	11039	rs4939034-T	rs4939034	0	4939034	intergenic_variant	1	0.126103	2e-12	11.699		0.0214359	[0.015-0.027] unit decrease	NR [NR]	N
52	rs11229777	11	56156771	rs11228212	2020-07-21	32203549	Richardson TG	2020-03-23	PLoS Med	www.ncbi.nlm.nih.gov/pubmed/32203549	Evaluating the relationship between circulating lipoprotein lipids and apolipoproteins with risk of coronary heart disease: A multivariable Mendelian randomisation analysis.	HDL cholesterol levels	403943 European ancestry individuals	NA	11q12.1	OR8U1	OR8L1P - OR5AL2P	ENSG00000254903	ENSG00000255466		6706	4434	rs11228212-C	rs11228212	0	11228212	intergenic_variant	1	0.876112	6e-45	44.2218		0.0406868	[0.035-0.046] unit decrease	Affymetrix [NR] (imputed)	N
52	rs11229777	11	56176004	rs1945211	2022-04-27	35213538	Richardson TG	2022-02-25	PLoS Biol	www.ncbi.nlm.nih.gov/pubmed/35213538	Characterising metabolomic signatures of lipid-modifying therapies through drug target mendelian randomisation.	Free cholesterol to total lipids ratio in medium HDL	115082 European ancestry individuals	NA	11q12.1		OR5AL2P - OR5AL1	ENSG00000255466	ENSG00000272987		13880	4168	rs1945211-A	rs1945211	0	1945211	upstream_gene_variant	1	0.123096	4e-09	8.39794		0.0329478	[0.022-0.044] unit increase	NR [11722792] (imputed)	N
52	rs11229777	11	56176004	rs1945211	2022-04-27	35213538	Richardson TG	2022-02-25	PLoS Biol	www.ncbi.nlm.nih.gov/pubmed/35213538	Characterising metabolomic signatures of lipid-modifying therapies through drug target mendelian randomisation.	Cholesterol levels in large HDL	115082 European ancestry individuals	NA	11q12.1		OR5AL2P - OR5AL1	ENSG00000255466	ENSG00000272987		13880	4168	rs1945211-A	rs1945211	0	1945211	upstream_gene_variant	1	0.123096	1e-08	8		0.0317485	[0.021-0.043] unit increase	NR [11722792] (imputed)	N
52	rs11229777	11	56176004	rs1945211	2022-04-27	35213538	Richardson TG	2022-02-25	PLoS Biol	www.ncbi.nlm.nih.gov/pubmed/35213538	Characterising metabolomic signatures of lipid-modifying therapies through drug target mendelian randomisation.	Free cholesterol levels in large HDL	115082 European ancestry individuals	NA	11q12.1		OR5AL2P - OR5AL1	ENSG00000255466	ENSG00000272987		13880	4168	rs1945211-A	rs1945211	0	1945211	upstream_gene_variant	1	0.123096	4e-08	7.39794		0.0303706	[0.02-0.041] unit increase	NR [11722792] (imputed)	N
52	rs11229777	11	56176004	rs1945211	2022-04-27	35213538	Richardson TG	2022-02-25	PLoS Biol	www.ncbi.nlm.nih.gov/pubmed/35213538	Characterising metabolomic signatures of lipid-modifying therapies through drug target mendelian randomisation.	Cholesteryl ester levels in HDL	115082 European ancestry individuals	NA	11q12.1		OR5AL2P - OR5AL1	ENSG00000255466	ENSG00000272987		13880	4168	rs1945211-A	rs1945211	0	1945211	upstream_gene_variant	1	0.123096	9e-09	8.04576		0.0325324	[0.021-0.044] unit increase	NR [11722792] (imputed)	N
52	rs11229777	11	56176004	rs1945211	2022-04-27	35213538	Richardson TG	2022-02-25	PLoS Biol	www.ncbi.nlm.nih.gov/pubmed/35213538	Characterising metabolomic signatures of lipid-modifying therapies through drug target mendelian randomisation.	Cholesteryl ester levels in large HDL	115082 European ancestry individuals	NA	11q12.1		OR5AL2P - OR5AL1	ENSG00000255466	ENSG00000272987		13880	4168	rs1945211-A	rs1945211	0	1945211	upstream_gene_variant	1	0.123096	9e-09	8.04576		0.0319705	[0.021-0.043] unit increase	NR [11722792] (imputed)	N
52	rs11229777	11	56176004	rs1945211	2022-04-27	35213538	Richardson TG	2022-02-25	PLoS Biol	www.ncbi.nlm.nih.gov/pubmed/35213538	Characterising metabolomic signatures of lipid-modifying therapies through drug target mendelian randomisation.	Total lipid levels in large HDL	115082 European ancestry individuals	NA	11q12.1		OR5AL2P - OR5AL1	ENSG00000255466	ENSG00000272987		13880	4168	rs1945211-A	rs1945211	0	1945211	upstream_gene_variant	1	0.123096	2e-08	7.69897		0.0311496	[0.02-0.042] unit increase	NR [11722792] (imputed)	N
52	rs11229777	11	56176004	rs1945211	2022-04-27	35213538	Richardson TG	2022-02-25	PLoS Biol	www.ncbi.nlm.nih.gov/pubmed/35213538	Characterising metabolomic signatures of lipid-modifying therapies through drug target mendelian randomisation.	Concentration of large HDL particles	115082 European ancestry individuals	NA	11q12.1		OR5AL2P - OR5AL1	ENSG00000255466	ENSG00000272987		13880	4168	rs1945211-A	rs1945211	0	1945211	upstream_gene_variant	1	0.123096	4e-09	8.39794		0.0323853	[0.022-0.043] unit increase	NR [11722792] (imputed)	N
52	rs11229777	11	56176004	rs1945211	2022-04-27	35213538	Richardson TG	2022-02-25	PLoS Biol	www.ncbi.nlm.nih.gov/pubmed/35213538	Characterising metabolomic signatures of lipid-modifying therapies through drug target mendelian randomisation.	Free cholesterol to total lipids ratio in very large HDL	115056 European ancestry individuals	NA	11q12.1		OR5AL2P - OR5AL1	ENSG00000255466	ENSG00000272987		13880	4168	rs1945211-A	rs1945211	0	1945211	upstream_gene_variant	1	0.123098	4e-08	7.39794		0.0307205	[0.02-0.042] unit decrease	NR [11722792] (imputed)	N
52	rs11229777	11	56176004	rs1945211	2022-04-27	35213538	Richardson TG	2022-02-25	PLoS Biol	www.ncbi.nlm.nih.gov/pubmed/35213538	Characterising metabolomic signatures of lipid-modifying therapies through drug target mendelian randomisation.	HDL cholesterol levels	115082 European ancestry individuals	NA	11q12.1		OR5AL2P - OR5AL1	ENSG00000255466	ENSG00000272987		13880	4168	rs1945211-A	rs1945211	0	1945211	upstream_gene_variant	1	0.123096	7e-09	8.1549		0.0326486	[0.022-0.044] unit increase	NR [11722792] (imputed)	N
52	rs11229777	11	56197898	rs694455	2022-08-24	35762941	Plotnikov D	2022-06-01	Invest Ophthalmol Vis Sci	www.ncbi.nlm.nih.gov/pubmed/35762941	High Blood Pressure and Intraocular Pressure: A Mendelian Randomization Study.	Systolic blood pressure	526001 European ancestry individuals	NA	11q12.1		OR8U3 - OR5M4P	ENSG00000279961	ENSG00000230416		12190	18246	rs694455-A	rs694455	0	694455	intergenic_variant	1	NR	3e-12	11.5229		0.3802	[0.27-0.49] unit decrease	NR [NR] (imputed)	N
53	rs174551	11	61543499	rs174528	2020-09-21	32888493	Chen MH	2020-09-01	Cell	www.ncbi.nlm.nih.gov/pubmed/32888493	Trans-ethnic and Ancestry-Specific Blood-Cell Genetics in 746.667 Individuals from 5 Global Populations.	Hemoglobin concentration	746431 African American or Afro-Caribbean African ancestry European ancestry East Asian ancestry Hispanic or Latin American and South Asian ancestry individuals	NA	11q12.2	NR	MYRF. TMEM258			ENSG00000124920. ENSG00000134825	NA	NA	rs174528-C	rs174528	0	174528	intron_variant	0	0.382547	3e-61	60.5229		NA		Affymetrix. Illumina [24653286] (imputed)	N
53	rs174551	11	61543499	rs174528	2022-03-22	34610981	Li-Gao R	2021-10-05	Diabetes	www.ncbi.nlm.nih.gov/pubmed/34610981	Genetic Studies of Metabolomics Change After a Liquid Meal Illuminate Novel Pathways for Glucose and Lipid Metabolism.	Postprandial very large HDL particle concentration	4348 individuals	NA	11q12.2		MYRF. TMEM258			ENSG00000124920. ENSG00000134825	NA	NA	rs174528-C	rs174528	0	174528	intron_variant	0	0.345571	3e-12	11.5229		0.166259	[0.12-0.21] mmol/l decrease	Illumina [7701709] (imputed)	N
53	rs174551	11	61543499	rs174528	2022-03-22	34610981	Li-Gao R	2021-10-05	Diabetes	www.ncbi.nlm.nih.gov/pubmed/34610981	Genetic Studies of Metabolomics Change After a Liquid Meal Illuminate Novel Pathways for Glucose and Lipid Metabolism.	Fasting total cholesterol in HDL3	4734 individuals	NA	11q12.2		MYRF. TMEM258			ENSG00000124920. ENSG00000134825	NA	NA	rs174528-C	rs174528	0	174528	intron_variant	0	0.349499	4e-12	11.3979		0.154468	[0.11-0.2] mmol/l decrease	Illumina [7701709] (imputed)	N
53	rs174551	11	61543499	rs174528	2022-03-22	34610981	Li-Gao R	2021-10-05	Diabetes	www.ncbi.nlm.nih.gov/pubmed/34610981	Genetic Studies of Metabolomics Change After a Liquid Meal Illuminate Novel Pathways for Glucose and Lipid Metabolism.	Fasting total cholesterol in HDL	4734 individuals	NA	11q12.2		MYRF. TMEM258			ENSG00000124920. ENSG00000134825	NA	NA	rs174528-C	rs174528	0	174528	intron_variant	0	0.349429	5e-10	9.30103		0.138412	[0.095-0.182] mmol/l decrease	Illumina [7701709] (imputed)	N
53	rs174551	11	61543499	rs174528	2022-03-22	34610981	Li-Gao R	2021-10-05	Diabetes	www.ncbi.nlm.nih.gov/pubmed/34610981	Genetic Studies of Metabolomics Change After a Liquid Meal Illuminate Novel Pathways for Glucose and Lipid Metabolism.	Postprandial cholesterol esters in very large HDL	4348 individuals	NA	11q12.2		MYRF. TMEM258			ENSG00000124920. ENSG00000134825	NA	NA	rs174528-C	rs174528	0	174528	intron_variant	0	0.345571	4e-10	9.39794		0.149412	[0.1-0.2] mmol/l decrease	Illumina [7701709] (imputed)	N
53	rs174551	11	61543499	rs174528	2022-03-22	34610981	Li-Gao R	2021-10-05	Diabetes	www.ncbi.nlm.nih.gov/pubmed/34610981	Genetic Studies of Metabolomics Change After a Liquid Meal Illuminate Novel Pathways for Glucose and Lipid Metabolism.	Postprandial free cholesterol in very large HDL	4348 individuals	NA	11q12.2		MYRF. TMEM258			ENSG00000124920. ENSG00000134825	NA	NA	rs174528-C	rs174528	0	174528	intron_variant	0	0.345571	1e-10	10		0.152952	[0.11-0.2] mmol/l decrease	Illumina [7701709] (imputed)	N
53	rs174551	11	61543499	rs174528	2022-03-22	34610981	Li-Gao R	2021-10-05	Diabetes	www.ncbi.nlm.nih.gov/pubmed/34610981	Genetic Studies of Metabolomics Change After a Liquid Meal Illuminate Novel Pathways for Glucose and Lipid Metabolism.	Postprandial total lipids in very large HDL	4348 individuals	NA	11q12.2		MYRF. TMEM258			ENSG00000124920. ENSG00000134825	NA	NA	rs174528-C	rs174528	0	174528	intron_variant	0	0.345571	3e-12	11.5229		0.165902	[0.12-0.21] mmol/l decrease	Illumina [7701709] (imputed)	N
53	rs174551	11	61543499	rs174528	2022-03-22	34610981	Li-Gao R	2021-10-05	Diabetes	www.ncbi.nlm.nih.gov/pubmed/34610981	Genetic Studies of Metabolomics Change After a Liquid Meal Illuminate Novel Pathways for Glucose and Lipid Metabolism.	Fasting total cholesterol in HDL2	4734 individuals	NA	11q12.2		MYRF. TMEM258			ENSG00000124920. ENSG00000134825	NA	NA	rs174528-C	rs174528	0	174528	intron_variant	0	0.349149	2e-09	8.69897		0.134117	[0.09-0.178] mmol/l decrease	Illumina [7701709] (imputed)	N
53	rs174551	11	61543499	rs174528	2022-03-22	34610981	Li-Gao R	2021-10-05	Diabetes	www.ncbi.nlm.nih.gov/pubmed/34610981	Genetic Studies of Metabolomics Change After a Liquid Meal Illuminate Novel Pathways for Glucose and Lipid Metabolism.	Fasting cholesterol esters in very large HDL	4734 individuals	NA	11q12.2		MYRF. TMEM258			ENSG00000124920. ENSG00000134825	NA	NA	rs174528-C	rs174528	0	174528	intron_variant	0	0.348296	1e-09	9		0.137883	[0.094-0.182] mmol/l decrease	Illumina [7701709] (imputed)	N
53	rs174551	11	61543499	rs174528	2022-03-22	34610981	Li-Gao R	2021-10-05	Diabetes	www.ncbi.nlm.nih.gov/pubmed/34610981	Genetic Studies of Metabolomics Change After a Liquid Meal Illuminate Novel Pathways for Glucose and Lipid Metabolism.	Postprandial total cholesterol in HDL	4348 individuals	NA	11q12.2		MYRF. TMEM258			ENSG00000124920. ENSG00000134825	NA	NA	rs174528-C	rs174528	0	174528	intron_variant	0	0.346977	1e-08	8		0.131809	[0.086-0.177] mmol/l decrease	Illumina [7701709] (imputed)	N
53	rs174551	11	61543499	rs174528	2022-03-22	34610981	Li-Gao R	2021-10-05	Diabetes	www.ncbi.nlm.nih.gov/pubmed/34610981	Genetic Studies of Metabolomics Change After a Liquid Meal Illuminate Novel Pathways for Glucose and Lipid Metabolism.	Postprandial total cholesterol in HDL2	4348 individuals	NA	11q12.2		MYRF. TMEM258			ENSG00000124920. ENSG00000134825	NA	NA	rs174528-C	rs174528	0	174528	intron_variant	0	0.346727	5e-08	7.30103		0.127317	[0.082-0.173] mmol/l decrease	Illumina [7701709] (imputed)	N
53	rs174551	11	61543499	rs174528	2022-03-22	34610981	Li-Gao R	2021-10-05	Diabetes	www.ncbi.nlm.nih.gov/pubmed/34610981	Genetic Studies of Metabolomics Change After a Liquid Meal Illuminate Novel Pathways for Glucose and Lipid Metabolism.	Postprandial total cholesterol in HDL3	4348 individuals	NA	11q12.2		MYRF. TMEM258			ENSG00000124920. ENSG00000134825	NA	NA	rs174528-C	rs174528	0	174528	intron_variant	0	0.346977	1e-10	10		0.149429	[0.1-0.19] mmol/l decrease	Illumina [7701709] (imputed)	N
53	rs174551	11	61543499	rs174528	2022-03-22	34610981	Li-Gao R	2021-10-05	Diabetes	www.ncbi.nlm.nih.gov/pubmed/34610981	Genetic Studies of Metabolomics Change After a Liquid Meal Illuminate Novel Pathways for Glucose and Lipid Metabolism.	Fasting apolipoprotein A-I	4734 individuals	NA	11q12.2		MYRF. TMEM258			ENSG00000124920. ENSG00000134825	NA	NA	rs174528-C	rs174528	0	174528	intron_variant	0	0.349429	1e-08	8		0.127143	[0.083-0.171] mmol/l decrease	Illumina [7701709] (imputed)	N
53	rs174551	11	61543499	rs174528	2022-03-22	34610981	Li-Gao R	2021-10-05	Diabetes	www.ncbi.nlm.nih.gov/pubmed/34610981	Genetic Studies of Metabolomics Change After a Liquid Meal Illuminate Novel Pathways for Glucose and Lipid Metabolism.	Postprandial total cholesterol in very large HDL	4348 individuals	NA	11q12.2		MYRF. TMEM258			ENSG00000124920. ENSG00000134825	NA	NA	rs174528-C	rs174528	0	174528	intron_variant	0	0.345571	2e-10	9.69897		0.151235	[0.1-0.2] mmol/l decrease	Illumina [7701709] (imputed)	N
53	rs174551	11	61543499	rs174528	2019-10-25	31551469	Tabassum R	2019-09-24	Nat Commun	www.ncbi.nlm.nih.gov/pubmed/31551469	Genetic architecture of human plasma lipidome and its link to cardiovascular disease.	Phosphatidylcholine-ether levels	2045 European ancestry individuals	NA	11q12.2	FADS2	MYRF. TMEM258			ENSG00000124920. ENSG00000134825	NA	NA	rs174528-C	rs174528	0	174528	intron_variant	0	NR	1e-10	10	(PCO(18:1;0-18:2;0))	0.2005	[0.14-0.26] unit increase	Illumina [~ 9300000] (imputed)	N
53	rs174551	11	61543499	rs174528	2018-05-30	29545352	Li Y	2018-03-15	J Am Soc Nephrol	www.ncbi.nlm.nih.gov/pubmed/29545352	Genome-Wide Association Studies of Metabolites in Patients with CKD Identify Multiple Loci and Illuminate Tubular Transport Mechanisms.	Serum metabolite ratios in chronic kidney disease	1143 European ancestry cases	NA	11q12.2	MYRF	MYRF. TMEM258			ENSG00000124920. ENSG00000134825	NA	NA	rs174528-C	rs174528	0	174528	intron_variant	0	NR	5e-18	17.301	(Phosphatidylcholine with diacyl residue sum C32:3/Phosphatidylcholine with diacyl residue sum C36:5)	0.363709	[0.28-0.44] unit increase	Illumina [up to 9281895] (imputed)	N
53	rs174551	11	61543499	rs174528	2018-05-30	29545352	Li Y	2018-03-15	J Am Soc Nephrol	www.ncbi.nlm.nih.gov/pubmed/29545352	Genome-Wide Association Studies of Metabolites in Patients with CKD Identify Multiple Loci and Illuminate Tubular Transport Mechanisms.	Serum metabolite ratios in chronic kidney disease	1143 European ancestry cases	NA	11q12.2	MYRF	MYRF. TMEM258			ENSG00000124920. ENSG00000134825	NA	NA	rs174528-C	rs174528	0	174528	intron_variant	0	NR	9e-14	13.0458	(Phosphatidylcholine with diacyl residue sum C34:1/Phosphatidylcholine with diacyl residue sum C40:5)	0.323791	[0.24-0.41] unit increase	Illumina [up to 9281895] (imputed)	N
53	rs174551	11	61543499	rs174528	2018-05-30	29545352	Li Y	2018-03-15	J Am Soc Nephrol	www.ncbi.nlm.nih.gov/pubmed/29545352	Genome-Wide Association Studies of Metabolites in Patients with CKD Identify Multiple Loci and Illuminate Tubular Transport Mechanisms.	Serum metabolite ratios in chronic kidney disease	1143 European ancestry cases	NA	11q12.2	MYRF	MYRF. TMEM258			ENSG00000124920. ENSG00000134825	NA	NA	rs174528-C	rs174528	0	174528	intron_variant	0	NR	8e-15	14.0969	(Phosphatidylcholine with diacyl residue sum C34:3/Phosphatidylcholine with diacyl residue sum C40:5)	0.329919	[0.25-0.41] unit increase	Illumina [up to 9281895] (imputed)	N
53	rs174551	11	61543499	rs174528	2018-05-30	29545352	Li Y	2018-03-15	J Am Soc Nephrol	www.ncbi.nlm.nih.gov/pubmed/29545352	Genome-Wide Association Studies of Metabolites in Patients with CKD Identify Multiple Loci and Illuminate Tubular Transport Mechanisms.	Serum metabolite ratios in chronic kidney disease	1143 European ancestry cases	NA	11q12.2	MYRF	MYRF. TMEM258			ENSG00000124920. ENSG00000134825	NA	NA	rs174528-C	rs174528	0	174528	intron_variant	0	NR	4e-13	12.3979	(Phosphatidylcholine with diacyl residue sum C40:5/Phosphatidylcholine with acyl-alkyl residue sum C36:2)	0.314088	[0.23-0.4] unit decrease	Illumina [up to 9281895] (imputed)	N
53	rs174551	11	61543499	rs174528	2016-10-12	26584805	Dorajoo R	2015-11-19	Genes Nutr	www.ncbi.nlm.nih.gov/pubmed/26584805	A genome-wide association study of n-3 and n-6 plasma fatty acids in a Singaporean Chinese population.	Plasma omega-6 polyunsaturated fatty acid levels (arachidonic acid)	717 Singaporean Chinese ancestry myocardial infarction cases 644 Singaporean Chinese ancestry controls	NA	11q12.2	NR	MYRF. TMEM258			ENSG00000124920. ENSG00000134825	NA	NA	rs174528-T	rs174528	0	174528	intron_variant	0	0.3337	2e-65	64.699		0.2088	[0.19-0.23] unit increase	Illumina [up to 1980188] (imputed)	N
53	rs174551	11	61543499	rs174528	2017-07-13	28298293	Hu Y	2017-03-15	J Lipid Res	www.ncbi.nlm.nih.gov/pubmed/28298293	Discovery and fine-mapping of loci associated with MUFAs through trans-ethnic meta-analysis in Chinese and European populations.	Vaccenic acid (18:1n-7) levels	3521 Chinese ancestry individuals 12020 European ancestry individuals	NA	11q12.2	FADS1. FADS2	MYRF. TMEM258			ENSG00000124920. ENSG00000134825	NA	NA	rs174528-C	rs174528	0	174528	intron_variant	0	0.368	1e-08	8	(EA)	0.021	[0.013-0.029] unit increase	Affymetrix. Illumina [2200000] (imputed)	N
53	rs174551	11	61543499	rs174528	2017-07-13	28298293	Hu Y	2017-03-15	J Lipid Res	www.ncbi.nlm.nih.gov/pubmed/28298293	Discovery and fine-mapping of loci associated with MUFAs through trans-ethnic meta-analysis in Chinese and European populations.	Vaccenic acid (18:1n-7) levels	3521 Chinese ancestry individuals 12020 European ancestry individuals	NA	11q12.2	FADS1. FADS2	MYRF. TMEM258			ENSG00000124920. ENSG00000134825	NA	NA	rs174528-C	rs174528	0	174528	intron_variant	0	NR	7e-10	9.1549		0.018	[0.012-0.024] unit increase	Affymetrix. Illumina [2200000] (imputed)	N
53	rs174551	11	61543499	rs174528	2017-07-13	28298293	Hu Y	2017-03-15	J Lipid Res	www.ncbi.nlm.nih.gov/pubmed/28298293	Discovery and fine-mapping of loci associated with MUFAs through trans-ethnic meta-analysis in Chinese and European populations.	Gondoic acid (20:1n-9) levels	3521 Chinese ancestry individuals 12020 European ancestry individuals	NA	11q12.2	FADS1. FADS2	MYRF. TMEM258			ENSG00000124920. ENSG00000134825	NA	NA	rs174528-C	rs174528	0	174528	intron_variant	0	0.364	3e-46	45.5229	(EA)	0.007	[0.005-0.009] unit increase	Affymetrix. Illumina [2200000] (imputed)	N
53	rs174551	11	61543499	rs174528	2015-08-09	25646338	Mozaffarian D	2014-12-10	Am J Clin Nutr	www.ncbi.nlm.nih.gov/pubmed/25646338	Genetic loci associated with circulating phospholipid trans fatty acids: a meta-analysis of genome-wide association studies from the CHARGE Consortium.	Trans fatty acid levels	8013 European ancestry individuals	1.082 African American individuals. 669 Chinese ancestry individuals. 657 Hispanic individuals	11q12.2	NR	MYRF. TMEM258			ENSG00000124920. ENSG00000134825	NA	NA	rs174528-T	rs174528	0	174528	intron_variant	0	0.632	4e-12	11.3979	(Cis/trans-18:2. EA)	0.003	[0.0022-0.0038] unit decrease	Affymetrix. Illumina [~ 2500000] (imputed)	N
53	rs174551	11	61543499	rs174528	2020-11-24	33067605	Folkersen L	2020-10-16	Nat Metab	www.ncbi.nlm.nih.gov/pubmed/33067605	Genomic and drug target evaluation of 90 cardiovascular proteins in 30.931 individuals.	Stem cell factor levels	21758 European ancestry individuals	9.173 individuals	11q12.2		MYRF. TMEM258			ENSG00000124920. ENSG00000134825	NA	NA	rs174528-T	rs174528	0	174528	intron_variant	0	0.62	9e-16	15.0458		0.0724	unit decrease	Affymetrix. Illumina [20300000] (imputed)	N
53	rs174551	11	61543499	rs174528	2020-12-14	32042192	Ruth KS	2020-02-10	Nat Med	www.ncbi.nlm.nih.gov/pubmed/32042192	Using human genetics to understand the disease impacts of testosterone in men and women.	Sex hormone-binding globulin levels adjusted for BMI	180094 European ancestry men	NA	11q12.2	NR	MYRF. TMEM258			ENSG00000124920. ENSG00000134825	NA	NA	rs174528-T	rs174528	0	174528	intron_variant	0	0.619906	4e-11	10.3979		0.00773394	[0.0054-0.0101] unit increase	Affymetrix [16582621] (imputed)	N
53	rs174551	11	61543499	rs174528	2020-12-14	32042192	Ruth KS	2020-02-10	Nat Med	www.ncbi.nlm.nih.gov/pubmed/32042192	Using human genetics to understand the disease impacts of testosterone in men and women.	Sex hormone-binding globulin levels	180726 European ancestry men	NA	11q12.2	NR	MYRF. TMEM258			ENSG00000124920. ENSG00000134825	NA	NA	rs174528-T	rs174528	0	174528	intron_variant	0	0.619906	2e-10	9.69897		0.00793417	[0.0054-0.0104] unit increase	Affymetrix [16582614] (imputed)	N
53	rs174551	11	61543499	rs174528	2023-05-11	37106081	Schoeler T	2023-04-27	Nat Hum Behav	www.ncbi.nlm.nih.gov/pubmed/37106081	Participation bias in the UK Biobank distorts genetic associations and downstream analyses.	Height (standard GWA)	283749 European ancestry individuals	NA	11q12.2		MYRF. TMEM258			ENSG00000124920. ENSG00000134825	NA	NA	rs174528-C	rs174528	0	174528	intron_variant	0	NR	2e-10	9.69897		0.11272	[0.078-0.147] unit decrease	NR [7296935] (imputed)	N
53	rs174551	11	61543499	rs174528	2023-04-14	36395887	Moore A	2022-11-14	J Biol Chem	www.ncbi.nlm.nih.gov/pubmed/36395887	Genome-wide metabolite quantitative trait loci analysis (mQTL) in red blood cells from volunteer blood donors.	RBC levels of AA	243 individuals	NA	11q12.2		MYRF. TMEM258			ENSG00000124920. ENSG00000134825	NA	NA	rs174528-T	rs174528	0	174528	intron_variant	0	0.6	2e-08	7.69897		0.46	[0.3-0.62] unit increase	NR [811782] (imputed)	N
53	rs174551	11	61543499	rs174528	2022-04-27	35213538	Richardson TG	2022-02-25	PLoS Biol	www.ncbi.nlm.nih.gov/pubmed/35213538	Characterising metabolomic signatures of lipid-modifying therapies through drug target mendelian randomisation.	Ratio of docosahexaenoic acid to total fatty acid levels	115006 European ancestry individuals	NA	11q12.2		MYRF. TMEM258			ENSG00000124920. ENSG00000134825	NA	NA	rs174528-T	rs174528	0	174528	intron_variant	0	0.622767	2E-814	813.699		0.250864	[0.24-0.26] unit increase	NR [11722792] (imputed)	N
53	rs174551	11	61543499	rs174528	2022-04-27	35213538	Richardson TG	2022-02-25	PLoS Biol	www.ncbi.nlm.nih.gov/pubmed/35213538	Characterising metabolomic signatures of lipid-modifying therapies through drug target mendelian randomisation.	Ratio of linoleic acid to total fatty acids	115006 European ancestry individuals	NA	11q12.2		MYRF. TMEM258			ENSG00000124920. ENSG00000134825	NA	NA	rs174528-T	rs174528	0	174528	intron_variant	0	0.622767	1E-393	393		0.173993	[0.17-0.18] unit decrease	NR [11722792] (imputed)	N
53	rs174551	11	61543499	rs174528	2022-04-27	35213538	Richardson TG	2022-02-25	PLoS Biol	www.ncbi.nlm.nih.gov/pubmed/35213538	Characterising metabolomic signatures of lipid-modifying therapies through drug target mendelian randomisation.	Ratio of omega-6 fatty acids to omega-3 fatty acids	115006 European ancestry individuals	NA	11q12.2		MYRF. TMEM258			ENSG00000124920. ENSG00000134825	NA	NA	rs174528-T	rs174528	0	174528	intron_variant	0	0.622767	2E-1519	1518.7		0.34064	[0.33-0.35] unit decrease	NR [11722792] (imputed)	N
53	rs174551	11	61543499	rs174528	2022-04-27	35213538	Richardson TG	2022-02-25	PLoS Biol	www.ncbi.nlm.nih.gov/pubmed/35213538	Characterising metabolomic signatures of lipid-modifying therapies through drug target mendelian randomisation.	Ratio of omega-6 fatty acids to total fatty acids	115006 European ancestry individuals	NA	11q12.2		MYRF. TMEM258			ENSG00000124920. ENSG00000134825	NA	NA	rs174528-T	rs174528	0	174528	intron_variant	0	0.622767	8e-10	9.09691		0.0251335	[0.017-0.033] unit decrease	NR [11722792] (imputed)	N
53	rs174551	11	61543499	rs174528	2022-04-27	35213538	Richardson TG	2022-02-25	PLoS Biol	www.ncbi.nlm.nih.gov/pubmed/35213538	Characterising metabolomic signatures of lipid-modifying therapies through drug target mendelian randomisation.	Ratio of monounsaturated fatty acids to total fatty acids	115006 European ancestry individuals	NA	11q12.2		MYRF. TMEM258			ENSG00000124920. ENSG00000134825	NA	NA	rs174528-T	rs174528	0	174528	intron_variant	0	0.622767	8E-424	423.097		0.17929	[0.17-0.19] unit decrease	NR [11722792] (imputed)	N
53	rs174551	11	61543499	rs174528	2022-04-27	35213538	Richardson TG	2022-02-25	PLoS Biol	www.ncbi.nlm.nih.gov/pubmed/35213538	Characterising metabolomic signatures of lipid-modifying therapies through drug target mendelian randomisation.	Omega-3 fatty acid levels	115006 European ancestry individuals	NA	11q12.2		MYRF. TMEM258			ENSG00000124920. ENSG00000134825	NA	NA	rs174528-T	rs174528	0	174528	intron_variant	0	0.622767	2E-1260	1259.7		0.30909	[0.3-0.32] unit increase	NR [11722792] (imputed)	N
53	rs174551	11	61543499	rs174528	2022-07-20	35285134	Temprano-Sagrera G	2022-03-14	J Thromb Haemost	www.ncbi.nlm.nih.gov/pubmed/35285134	Multi-phenotype analyses of hemostatic traits with cardiovascular events reveal novel genetic associations.	Coronary artery disease or von Willebrand factor levels (pleiotropy)	172122 European South Asian or East Asian CAD cases 566864 European South Asian or East Asian CAD controls 46354 European African American or Hispanic individuals with measurements	NA	11q12.2		MYRF. TMEM258			ENSG00000124920. ENSG00000134825	NA	NA	rs174528-?	rs174528	0	174528	intron_variant	0	NR	8e-10	9.09691		NA		NR [NR]	N
53	rs174551	11	61543499	rs174528	2022-04-27	35213538	Richardson TG	2022-02-25	PLoS Biol	www.ncbi.nlm.nih.gov/pubmed/35213538	Characterising metabolomic signatures of lipid-modifying therapies through drug target mendelian randomisation.	Docosahexaenoic acid levels	115006 European ancestry individuals	NA	11q12.2		MYRF. TMEM258			ENSG00000124920. ENSG00000134825	NA	NA	rs174528-T	rs174528	0	174528	intron_variant	0	0.622767	8E-940	939.097		0.264797	[0.26-0.27] unit increase	NR [11722792] (imputed)	N
53	rs174551	11	61543499	rs174528	2022-05-10	33414548	Lotta LA	2021-01-07	Nat Genet	www.ncbi.nlm.nih.gov/pubmed/33414548	A cross-platform approach identifies genetic regulators of human metabolism and health.	Phosphatidylcholine diacyl C40:2 levels	16719 Caucasian ancestry individuals	NA	11q12.2		MYRF. TMEM258			ENSG00000124920. ENSG00000134825	NA	NA	rs174528-T	rs174528	0	174528	intron_variant	0	0.634	4e-12	11.3979		6.946	(zscore) increase	Affymetrix. Illumina [5793499] (imputed)	N
53	rs174551	11	61543499	rs174528	2022-07-05	35668104	Cadby G	2022-06-06	Nat Commun	www.ncbi.nlm.nih.gov/pubmed/35668104	Comprehensive genetic analysis of the human lipidome identifies loci associated with lipid homeostasis with links to coronary artery disease.	Phosphatidylinositol (15-MHDA_18:1) levels/Phosphatidylinositol (17:0_18:1) levels	4492 European ancestry individuals	NA	11q12.2		MYRF. TMEM258			ENSG00000124920. ENSG00000134825	NA	NA	rs174528-C	rs174528	0	174528	intron_variant	0	NR	1e-10	10		0.146	[0.1-0.19] unit increase	Illumina [13869437] (imputed)	N
53	rs174551	11	61543499	rs174528	2022-07-05	35668104	Cadby G	2022-06-06	Nat Commun	www.ncbi.nlm.nih.gov/pubmed/35668104	Comprehensive genetic analysis of the human lipidome identifies loci associated with lipid homeostasis with links to coronary artery disease.	Lysophosphatidylcholine (22:5) [sn2] (n3) levels	4492 European ancestry individuals	NA	11q12.2		MYRF. TMEM258			ENSG00000124920. ENSG00000134825	NA	NA	rs174528-C	rs174528	0	174528	intron_variant	0	NR	8e-18	17.0969		0.195	[0.15-0.24] unit decrease	Illumina [13869437] (imputed)	N
53	rs174551	11	61543499	rs174528	2022-07-05	35668104	Cadby G	2022-06-06	Nat Commun	www.ncbi.nlm.nih.gov/pubmed/35668104	Comprehensive genetic analysis of the human lipidome identifies loci associated with lipid homeostasis with links to coronary artery disease.	Lysophosphatidylcholine (22:5) [sn2] (n3) levels	4492 European ancestry individuals	1.565 European ancestry individuals	11q12.2		MYRF. TMEM258			ENSG00000124920. ENSG00000134825	NA	NA	rs174528-C	rs174528	0	174528	intron_variant	0	NR	1e-19	19		0.207	[0.16-0.25] unit decrease	Illumina [13869437] (imputed)	N
53	rs174551	11	61543499	rs174528	2023-05-31	36764567	Davyson E	2023-02-09	Biol Psychiatry	www.ncbi.nlm.nih.gov/pubmed/36764567	Metabolomic Investigation of Major Depressive Disorder Identifies a Potentially Causal Association With Polyunsaturated Fatty Acids.	Omega-3 fatty acids levels (UKB data field 23444)	88268 European ancestry individuals	NA	11q12.2		MYRF. TMEM258			ENSG00000124920. ENSG00000134825	NA	NA	rs174528-C	rs174528	0	174528	intron_variant	0	0.376184	1e-200	200		0.311306	[0.3-0.32] unit decrease	NR [16366159] (imputed)	N
53	rs174551	11	61543499	rs174528	2023-05-31	36764567	Davyson E	2023-02-09	Biol Psychiatry	www.ncbi.nlm.nih.gov/pubmed/36764567	Metabolomic Investigation of Major Depressive Disorder Identifies a Potentially Causal Association With Polyunsaturated Fatty Acids.	Polyunsaturated fatty acids to monounsaturated fatty acids ratio (UKB data field 23458)	88268 European ancestry individuals	NA	11q12.2		MYRF. TMEM258			ENSG00000124920. ENSG00000134825	NA	NA	rs174528-C	rs174528	0	174528	intron_variant	0	0.376184	1e-200	200		0.153113	[0.14-0.16] unit decrease	NR [16366159] (imputed)	N
53	rs174551	11	61543499	rs174528	2023-05-31	36764567	Davyson E	2023-02-09	Biol Psychiatry	www.ncbi.nlm.nih.gov/pubmed/36764567	Metabolomic Investigation of Major Depressive Disorder Identifies a Potentially Causal Association With Polyunsaturated Fatty Acids.	Linoleic acid to total fatty acids percentage (UKB data field 23456)	88268 European ancestry individuals	NA	11q12.2		MYRF. TMEM258			ENSG00000124920. ENSG00000134825	NA	NA	rs174528-C	rs174528	0	174528	intron_variant	0	0.376184	1e-200	200		0.176747	[0.17-0.19] unit increase	NR [16366159] (imputed)	N
53	rs174551	11	61543499	rs174528	2023-05-31	36764567	Davyson E	2023-02-09	Biol Psychiatry	www.ncbi.nlm.nih.gov/pubmed/36764567	Metabolomic Investigation of Major Depressive Disorder Identifies a Potentially Causal Association With Polyunsaturated Fatty Acids.	Docosahexaenoic acid to total fatty acids percentage (UKB data field 23457)	88268 European ancestry individuals	NA	11q12.2		MYRF. TMEM258			ENSG00000124920. ENSG00000134825	NA	NA	rs174528-C	rs174528	0	174528	intron_variant	0	0.376184	1e-200	200		0.25149	[0.24-0.26] unit decrease	NR [16366159] (imputed)	N
53	rs174551	11	61543499	rs174528	2023-05-31	36764567	Davyson E	2023-02-09	Biol Psychiatry	www.ncbi.nlm.nih.gov/pubmed/36764567	Metabolomic Investigation of Major Depressive Disorder Identifies a Potentially Causal Association With Polyunsaturated Fatty Acids.	Docosahexaenoic acid levels (UKB data field 23450)	88268 European ancestry individuals	NA	11q12.2		MYRF. TMEM258			ENSG00000124920. ENSG00000134825	NA	NA	rs174528-C	rs174528	0	174528	intron_variant	0	0.376184	1e-200	200		0.266976	[0.26-0.28] unit decrease	NR [16366159] (imputed)	N
53	rs174551	11	61543499	rs174528	2023-06-30	37118062	Xu Q	2022-04-14	Nat Aging	www.ncbi.nlm.nih.gov/pubmed/37118062	Metagenomic and metabolomic remodeling in nonagenarians and centenarians and its association with genetic and socioeconomic factors.	Arachidonate (20:4n6) levels (elderly offspring)	232 Han Chinese ancestry individuals	NA	11q12.2		MYRF. TMEM258			ENSG00000124920. ENSG00000134825	NA	NA	rs174528-?	rs174528	0	174528	intron_variant	0	NR	2e-09	8.69897		0.09762	[0.067-0.128] unit decrease	NR [111420]	N
53	rs174551	11	61543499	rs174528	2022-11-14	35347128	Yin X	2022-03-28	Nat Commun	www.ncbi.nlm.nih.gov/pubmed/35347128	Genome-wide association studies of metabolites in Finnish men identify disease-relevant loci.	1-arachidonylglycerol (20:4) levels	6136 Finnish ancestry individuals	NA	11q12.2		MYRF. TMEM258			ENSG00000124920. ENSG00000134825	NA	NA	rs174528-C	rs174528	0	174528	intron_variant	0	NR	7e-40	39.1549		0.25	unit decrease	NR [16000000] (imputed)	N
53	rs174551	11	61543499	rs174528	2022-08-31	35692035	Borges MC	2022-06-13	BMC Med	www.ncbi.nlm.nih.gov/pubmed/35692035	Role of circulating polyunsaturated fatty acids on cardiovascular diseases risk: analysis using Mendelian randomization and fatty acid genetic association data from over 114.000 UK Biobank participants.	Circulating docosahexaenoic acid levels	114999 European ancestry individuals	NA	11q12.2		MYRF. TMEM258			ENSG00000124920. ENSG00000134825	NA	NA	rs174528-T	rs174528	0	174528	intron_variant	0	0.62	1e-200	200		0.265	[0.26-0.27] unit increase	NR [12321876] (imputed)	N
53	rs174551	11	61543499	rs174528	2022-07-20	35285134	Temprano-Sagrera G	2022-03-14	J Thromb Haemost	www.ncbi.nlm.nih.gov/pubmed/35285134	Multi-phenotype analyses of hemostatic traits with cardiovascular events reveal novel genetic associations.	Venous thromboembolism or von Willebrand factor levels (pleiotropy)	30234 European or African American VTE cases 172122 European or African American VTE controls 46354 European African American or Hispanic individuals with measurements	NA	11q12.2		MYRF. TMEM258			ENSG00000124920. ENSG00000134825	NA	NA	rs174528-?	rs174528	0	174528	intron_variant	0	NR	4e-11	10.3979		NA		NR [NR]	N
53	rs174551	11	61543499	rs174528	2022-04-27	35213538	Richardson TG	2022-02-25	PLoS Biol	www.ncbi.nlm.nih.gov/pubmed/35213538	Characterising metabolomic signatures of lipid-modifying therapies through drug target mendelian randomisation.	Degree of unsaturation	115006 European ancestry individuals	NA	11q12.2		MYRF. TMEM258			ENSG00000124920. ENSG00000134825	NA	NA	rs174528-T	rs174528	0	174528	intron_variant	0	0.622767	2E-1298	1297.7		0.310466	[0.3-0.32] unit increase	NR [11722792] (imputed)	N
53	rs174551	11	61543499	rs174528	2023-05-31	36764567	Davyson E	2023-02-09	Biol Psychiatry	www.ncbi.nlm.nih.gov/pubmed/36764567	Metabolomic Investigation of Major Depressive Disorder Identifies a Potentially Causal Association With Polyunsaturated Fatty Acids.	Degree of unsaturation (UKB data field 23443)	88268 European ancestry individuals	NA	11q12.2		MYRF. TMEM258			ENSG00000124920. ENSG00000134825	NA	NA	rs174528-C	rs174528	0	174528	intron_variant	0	0.376184	1e-200	200		0.310972	[0.3-0.32] unit decrease	NR [16366159] (imputed)	N
53	rs174551	11	61543499	rs174528	2023-05-31	36764567	Davyson E	2023-02-09	Biol Psychiatry	www.ncbi.nlm.nih.gov/pubmed/36764567	Metabolomic Investigation of Major Depressive Disorder Identifies a Potentially Causal Association With Polyunsaturated Fatty Acids.	Monounsaturated fatty acids to total fatty acids percentage (UKB data field 23454)	88268 European ancestry individuals	NA	11q12.2		MYRF. TMEM258			ENSG00000124920. ENSG00000134825	NA	NA	rs174528-C	rs174528	0	174528	intron_variant	0	0.376184	1e-200	200		0.179327	[0.17-0.19] unit increase	NR [16366159] (imputed)	N
53	rs174551	11	61543499	rs174528	2023-06-30	37118062	Xu Q	2022-04-14	Nat Aging	www.ncbi.nlm.nih.gov/pubmed/37118062	Metagenomic and metabolomic remodeling in nonagenarians and centenarians and its association with genetic and socioeconomic factors.	Arachidonate (20:4n6) levels (advanced age)	116 Han Chinese ancestry individuals	NA	11q12.2		MYRF. TMEM258			ENSG00000124920. ENSG00000134825	NA	NA	rs174528-?	rs174528	0	174528	intron_variant	0	NR	3e-09	8.52288		0.1438	[0.1-0.19] unit decrease	NR [114055]	N
53	rs174551	11	61543499	rs174528	2023-06-30	37118062	Xu Q	2022-04-14	Nat Aging	www.ncbi.nlm.nih.gov/pubmed/37118062	Metagenomic and metabolomic remodeling in nonagenarians and centenarians and its association with genetic and socioeconomic factors.	1-stearoyl-2-arachidonoyl-gpc (18:0/20:4) levels (advanced age)	116 Han Chinese ancestry individuals	NA	11q12.2		MYRF. TMEM258			ENSG00000124920. ENSG00000134825	NA	NA	rs174528-?	rs174528	0	174528	intron_variant	0	NR	2e-11	10.699		0.1157	[0.085-0.146] unit decrease	NR [114055]	N
53	rs174551	11	61543499	rs174528	2023-06-30	37118062	Xu Q	2022-04-14	Nat Aging	www.ncbi.nlm.nih.gov/pubmed/37118062	Metagenomic and metabolomic remodeling in nonagenarians and centenarians and its association with genetic and socioeconomic factors.	1-stearoyl-2-arachidonoyl-gpc (18:0/20:4) levels (elderly offspring)	232 Han Chinese ancestry individuals	NA	11q12.2		MYRF. TMEM258			ENSG00000124920. ENSG00000134825	NA	NA	rs174528-?	rs174528	0	174528	intron_variant	0	NR	9e-20	19.0458		0.1063	[0.085-0.127] unit decrease	NR [111420]	N
53	rs174551	11	61543961	rs174529	2019-02-08	30595370	Kichaev G	2018-12-27	Am J Hum Genet	www.ncbi.nlm.nih.gov/pubmed/30595370	Leveraging Polygenic Functional Enrichment to Improve GWAS Power.	Heel bone mineral density	approximately 446000 European ancestry individuals	NA	11q12.2		MYRF. TMEM258			ENSG00000124920. ENSG00000134825	NA	NA	rs174529-?	rs174529	0	174529	intron_variant	0	NR	2e-18	17.699		NA		NR [~ 8900000] (imputed)	N
53	rs174551	11	61543961	rs174529	2016-07-08	25961943	Surakka I	2015-05-11	Nat Genet	www.ncbi.nlm.nih.gov/pubmed/25961943	The impact of low-frequency and rare variants on lipid levels.	HDL cholesterol	up to 62166 European ancestry individuals	NA	11q12.2	FADS1. FADS2. FADS3	MYRF. TMEM258			ENSG00000124920. ENSG00000134825	NA	NA	rs174529-T	rs174529	0	174529	intron_variant	0	0.61	1e-11	11		0.041	[0.029-0.053] mmol/l increase	Affymetrix. Illumina. Perlegen [up to 9657952] (imputed)	N
53	rs174551	11	61543961	rs174529	2016-07-08	25961943	Surakka I	2015-05-11	Nat Genet	www.ncbi.nlm.nih.gov/pubmed/25961943	The impact of low-frequency and rare variants on lipid levels.	Triglycerides	up to 62166 European ancestry individuals	NA	11q12.2	FADS1. FADS2. FADS3	MYRF. TMEM258			ENSG00000124920. ENSG00000134825	NA	NA	rs174529-C	rs174529	0	174529	intron_variant	0	0.39	4e-20	19.3979		0.056	[0.044-0.068] s.d. increase	Affymetrix. Illumina. Perlegen [up to 9657952] (imputed)	N
53	rs174551	11	61543961	rs174529	2017-08-21	28334935	Raffield LM	2017-05-15	Hum Mol Genet	www.ncbi.nlm.nih.gov/pubmed/28334935	Genome-wide association study of iron traits and relation to diabetes in the Hispanic Community Health Study/Study of Latinos (HCHS/SOL): potential genomic intersection of iron and glucose regulation?	Iron status biomarkers (total iron binding capacity)	12586 Hispanic/Latino individuals	NA	11q12.2	MYRF	MYRF. TMEM258			ENSG00000124920. ENSG00000134825	NA	NA	rs174529-T	rs174529	0	174529	intron_variant	0	NR	5e-08	7.30103		0.099	[0.064-0.134] unit decrease	Illumina [27700000] (imputed)	N
53	rs174551	11	61543961	rs174529	2017-08-21	28334935	Raffield LM	2017-05-15	Hum Mol Genet	www.ncbi.nlm.nih.gov/pubmed/28334935	Genome-wide association study of iron traits and relation to diabetes in the Hispanic Community Health Study/Study of Latinos (HCHS/SOL): potential genomic intersection of iron and glucose regulation?	Iron status biomarkers (transferrin saturation)	12589 Hispanic/Latino individuals	NA	11q12.2	MYRF	MYRF. TMEM258			ENSG00000124920. ENSG00000134825	NA	NA	rs174529-T	rs174529	0	174529	intron_variant	0	NR	5e-08	7.30103		0.099	[0.064-0.134] unit decrease	Illumina [27700000] (imputed)	N
53	rs174551	11	61543961	rs174529	2019-02-14	29507422	Hoffmann TJ	2018-03-05	Nat Genet	www.ncbi.nlm.nih.gov/pubmed/29507422	A large electronic-health-record-based genome-wide study of serum lipids.	Total cholesterol levels	76627 European ancestry individuals 7795 Hispanic individuals 6855 East Asian ancestry individuals 2958 African American individuals 439 South Asian ancestry individuals	NA	11q12.2	NR	MYRF. TMEM258			ENSG00000124920. ENSG00000134825	NA	NA	rs174529-T	rs174529	0	174529	intron_variant	0	0.643	3e-23	22.5229	(EA)	0.049	unit increase	Affymetrix [at least 7091467] (imputed)	N
53	rs174551	11	61543961	rs174529	2019-02-14	29507422	Hoffmann TJ	2018-03-05	Nat Genet	www.ncbi.nlm.nih.gov/pubmed/29507422	A large electronic-health-record-based genome-wide study of serum lipids.	Total cholesterol levels	76627 European ancestry individuals 7795 Hispanic individuals 6855 East Asian ancestry individuals 2958 African American individuals 439 South Asian ancestry individuals	NA	11q12.2	NR	MYRF. TMEM258			ENSG00000124920. ENSG00000134825	NA	NA	rs174529-T	rs174529	0	174529	intron_variant	0	NR	2e-25	24.699		0.046	unit increase	Affymetrix [at least 7091467] (imputed)	N
53	rs174551	11	61543961	rs174529	2019-02-14	29507422	Hoffmann TJ	2018-03-05	Nat Genet	www.ncbi.nlm.nih.gov/pubmed/29507422	A large electronic-health-record-based genome-wide study of serum lipids.	Triglycerides	76627 European ancestry individuals 7795 Hispanic individuals 6855 East Asian ancestry individuals 2958 African American individuals 439 South Asian ancestry individuals	NA	11q12.2	NR	MYRF. TMEM258			ENSG00000124920. ENSG00000134825	NA	NA	rs174529-T	rs174529	0	174529	intron_variant	0	0.643	9e-39	38.0458	(EA)	0.058	unit decrease	Affymetrix [at least 7091467] (imputed)	N
53	rs174551	11	61543961	rs174529	2019-02-14	29507422	Hoffmann TJ	2018-03-05	Nat Genet	www.ncbi.nlm.nih.gov/pubmed/29507422	A large electronic-health-record-based genome-wide study of serum lipids.	Triglycerides	76627 European ancestry individuals 7795 Hispanic individuals 6855 East Asian ancestry individuals 2958 African American individuals 439 South Asian ancestry individuals	NA	11q12.2	NR	MYRF. TMEM258			ENSG00000124920. ENSG00000134825	NA	NA	rs174529-T	rs174529	0	174529	intron_variant	0	0.477	1e-06	6	(Hispanic)	0.066	unit decrease	Affymetrix [at least 7091467] (imputed)	N
53	rs174551	11	61543961	rs174529	2019-02-14	29507422	Hoffmann TJ	2018-03-05	Nat Genet	www.ncbi.nlm.nih.gov/pubmed/29507422	A large electronic-health-record-based genome-wide study of serum lipids.	Triglycerides	76627 European ancestry individuals 7795 Hispanic individuals 6855 East Asian ancestry individuals 2958 African American individuals 439 South Asian ancestry individuals	NA	11q12.2	NR	MYRF. TMEM258			ENSG00000124920. ENSG00000134825	NA	NA	rs174529-T	rs174529	0	174529	intron_variant	0	0.374	6e-06	5.22185	(East Asian)	0.064	unit decrease	Affymetrix [at least 7091467] (imputed)	N
53	rs174551	11	61543961	rs174529	2019-02-14	29507422	Hoffmann TJ	2018-03-05	Nat Genet	www.ncbi.nlm.nih.gov/pubmed/29507422	A large electronic-health-record-based genome-wide study of serum lipids.	Triglycerides	76627 European ancestry individuals 7795 Hispanic individuals 6855 East Asian ancestry individuals 2958 African American individuals 439 South Asian ancestry individuals	NA	11q12.2	NR	MYRF. TMEM258			ENSG00000124920. ENSG00000134825	NA	NA	rs174529-T	rs174529	0	174529	intron_variant	0	NR	1e-48	48		0.058	unit decrease	Affymetrix [at least 7091467] (imputed)	N
53	rs174551	11	61543961	rs174529	2019-07-02	31217584	Wojcik GL	2019-06-19	Nature	www.ncbi.nlm.nih.gov/pubmed/31217584	Genetic analyses of diverse populations improves discovery for complex traits.	Total cholesterol levels	10137 African American individuals 17802 Hispanic/Latino individuals 2387 Asian ancestry individuals 1915 Native Hawaiian ancestry individuals 604 Native American ancestry individuals 340 individuals	NA	11q12.2	NR	MYRF. TMEM258			ENSG00000124920. ENSG00000134825	NA	NA	rs174529-?	rs174529	0	174529	intron_variant	0	NR	6e-06	5.22185		1.71	[0.97-2.45] unit decrease	Illumina [32003504] (imputed)	N
53	rs174551	11	61543961	rs174529	2019-07-01	31217584	Wojcik GL	2019-06-19	Nature	www.ncbi.nlm.nih.gov/pubmed/31217584	Genetic analyses of diverse populations improves discovery for complex traits.	Low density lipoprotein cholesterol levels	9720 African American individuals 17373 Hispanic/Latino individuals 2316 Asian ancestry individuals 1900 Native Hawaiian ancestry individuals 591 Native American ancestry individuals 321 individuals	NA	11q12.2	NR	MYRF. TMEM258			ENSG00000124920. ENSG00000134825	NA	NA	rs174529-?	rs174529	0	174529	intron_variant	0	NR	3e-10	9.52288		2.13678	[1.47-2.8] unit decrease	Illumina [31808917] (imputed)	N
53	rs174551	11	61543961	rs174529	2019-07-02	31217584	Wojcik GL	2019-06-19	Nature	www.ncbi.nlm.nih.gov/pubmed/31217584	Genetic analyses of diverse populations improves discovery for complex traits.	Triglyceride levels	9980 African American individuals 17856 Hispanic/Latino individuals 2381 Asian ancestry individuals 1915 Native Hawaiian ancestry individuals 604 Native American ancestry individuals 360 individuals	NA	11q12.2	NR	MYRF. TMEM258			ENSG00000124920. ENSG00000134825	NA	NA	rs174529-?	rs174529	0	174529	intron_variant	0	NR	2e-08	7.69897		0.0249772	[0.016-0.034] unit increase	Illumina [31978265] (imputed)	N
53	rs174551	11	61543961	rs174529	2019-02-14	29507422	Hoffmann TJ	2018-03-05	Nat Genet	www.ncbi.nlm.nih.gov/pubmed/29507422	A large electronic-health-record-based genome-wide study of serum lipids.	High density lipoprotein cholesterol levels	76627 European ancestry individuals 7795 Hispanic individuals 6855 East Asian ancestry individuals 2958 African American individuals 439 South Asian ancestry individuals	NA	11q12.2	NR	MYRF. TMEM258			ENSG00000124920. ENSG00000134825	NA	NA	rs174529-T	rs174529	0	174529	intron_variant	0	0.643	4e-11	10.3979	(EA)	0.027	unit increase	Affymetrix [at least 7091467] (imputed)	N
53	rs174551	11	61543961	rs174529	2019-02-14	29507422	Hoffmann TJ	2018-03-05	Nat Genet	www.ncbi.nlm.nih.gov/pubmed/29507422	A large electronic-health-record-based genome-wide study of serum lipids.	High density lipoprotein cholesterol levels	76627 European ancestry individuals 7795 Hispanic individuals 6855 East Asian ancestry individuals 2958 African American individuals 439 South Asian ancestry individuals	NA	11q12.2	NR	MYRF. TMEM258			ENSG00000124920. ENSG00000134825	NA	NA	rs174529-T	rs174529	0	174529	intron_variant	0	NR	4e-12	11.3979		0.025	unit increase	Affymetrix [at least 7091467] (imputed)	N
53	rs174551	11	61543961	rs174529	2019-02-14	29507422	Hoffmann TJ	2018-03-05	Nat Genet	www.ncbi.nlm.nih.gov/pubmed/29507422	A large electronic-health-record-based genome-wide study of serum lipids.	Low density lipoprotein cholesterol levels	76627 European ancestry individuals 7795 Hispanic individuals 6855 East Asian ancestry individuals 2958 African American individuals 439 South Asian ancestry individuals	NA	11q12.2	NR	MYRF. TMEM258			ENSG00000124920. ENSG00000134825	NA	NA	rs174529-T	rs174529	0	174529	intron_variant	0	0.643	8e-45	44.0969	(EA)	0.071	unit increase	Affymetrix [at least 7091467] (imputed)	N
53	rs174551	11	61543961	rs174529	2019-02-14	29507422	Hoffmann TJ	2018-03-05	Nat Genet	www.ncbi.nlm.nih.gov/pubmed/29507422	A large electronic-health-record-based genome-wide study of serum lipids.	Low density lipoprotein cholesterol levels	76627 European ancestry individuals 7795 Hispanic individuals 6855 East Asian ancestry individuals 2958 African American individuals 439 South Asian ancestry individuals	NA	11q12.2	NR	MYRF. TMEM258			ENSG00000124920. ENSG00000134825	NA	NA	rs174529-T	rs174529	0	174529	intron_variant	0	0.477	4e-06	5.39794	(Hispanic)	0.07	unit increase	Affymetrix [at least 7091467] (imputed)	N
53	rs174551	11	61543961	rs174529	2019-02-14	29507422	Hoffmann TJ	2018-03-05	Nat Genet	www.ncbi.nlm.nih.gov/pubmed/29507422	A large electronic-health-record-based genome-wide study of serum lipids.	Low density lipoprotein cholesterol levels	76627 European ancestry individuals 7795 Hispanic individuals 6855 East Asian ancestry individuals 2958 African American individuals 439 South Asian ancestry individuals	NA	11q12.2	NR	MYRF. TMEM258			ENSG00000124920. ENSG00000134825	NA	NA	rs174529-T	rs174529	0	174529	intron_variant	0	NR	4e-52	51.3979		0.069	unit increase	Affymetrix [at least 7091467] (imputed)	N
53	rs174551	11	61543961	rs174529	2020-09-18	32888494	Vuckovic D	2020-09-01	Cell	www.ncbi.nlm.nih.gov/pubmed/32888494	The Polygenic and Monogenic Basis of Blood Traits and Diseases.	Reticulocyte count	408112 British individuals	NA	11q12.2	MYRF. TMEM258	MYRF. TMEM258			ENSG00000124920. ENSG00000134825	NA	NA	rs174529-C	rs174529	0	174529	intron_variant	0	0.374138	6e-18	17.2218		0.0200111	[0.015-0.025] unit increase	Affymetrix [93095623] (imputed)	N
53	rs174551	11	61543961	rs174529	2018-10-18	30048462	Kim SK	2018-07-26	PLoS One	www.ncbi.nlm.nih.gov/pubmed/30048462	Identification of 613 new loci associated with heel bone mineral density and a polygenic risk score for bone mineral density. osteoporosis and fracture.	Heel bone mineral density	394929 European ancestry individuals	NA	11q12.2		MYRF. TMEM258			ENSG00000124920. ENSG00000134825	NA	NA	rs174529-?	rs174529	0	174529	intron_variant	0	NR	4e-18	17.3979		0.0191264	[0.015-0.023] unit decrease	Affymetrix [20259828] (imputed)	N
53	rs174551	11	61543961	rs174529	2022-11-14	35347128	Yin X	2022-03-28	Nat Commun	www.ncbi.nlm.nih.gov/pubmed/35347128	Genome-wide association studies of metabolites in Finnish men identify disease-relevant loci.	Phosphatidylcholine (18:0/20:2. 20:0/18:2) levels	6136 Finnish ancestry individuals	NA	11q12.2		MYRF. TMEM258			ENSG00000124920. ENSG00000134825	NA	NA	rs174529-C	rs174529	0	174529	intron_variant	0	NR	4e-79	78.3979		0.36	unit increase	NR [16000000] (imputed)	N
