## Supplementary Tables 1-49 for "Exploring novel risk loci for heart failure and the shared genetic etiology with blood lipids, blood pressure, and blood glucose: a large-scale multi-trait association analysis" (part 9 of 27)

### Sheet: S19 (continued)
Supplementary Table 19. List of HFBL independent significant SNVs reported in GWAS catalog.
53	rs174551	11	61543961	rs174529	2022-07-05	35668104	Cadby G	2022-06-06	Nat Commun	www.ncbi.nlm.nih.gov/pubmed/35668104	Comprehensive genetic analysis of the human lipidome identifies loci associated with lipid homeostasis with links to coronary artery disease.	Phosphatidylinositol (34:1) levels	4492 European ancestry individuals	NA	11q12.2		MYRF. TMEM258			ENSG00000124920. ENSG00000134825	NA	NA	rs174529-C	rs174529	0	174529	intron_variant	0	NR	5e-14	13.301		0.171	[0.13-0.22] unit increase	Illumina [13869437] (imputed)	N
53	rs174551	11	61543961	rs174529	2022-07-05	35668104	Cadby G	2022-06-06	Nat Commun	www.ncbi.nlm.nih.gov/pubmed/35668104	Comprehensive genetic analysis of the human lipidome identifies loci associated with lipid homeostasis with links to coronary artery disease.	Alkylphosphatidylcholine (O-32:2) levels	4492 European ancestry individuals	NA	11q12.2		MYRF. TMEM258			ENSG00000124920. ENSG00000134825	NA	NA	rs174529-C	rs174529	0	174529	intron_variant	0	NR	5e-08	7.30103		0.124	[0.079-0.169] unit increase	Illumina [13869437] (imputed)	N
53	rs174551	11	61543961	rs174529	2022-07-05	35668104	Cadby G	2022-06-06	Nat Commun	www.ncbi.nlm.nih.gov/pubmed/35668104	Comprehensive genetic analysis of the human lipidome identifies loci associated with lipid homeostasis with links to coronary artery disease.	Lysophosphatidylcholine (18:3) [sn1] levels (b)	4492 European ancestry individuals	NA	11q12.2		MYRF. TMEM258			ENSG00000124920. ENSG00000134825	NA	NA	rs174529-C	rs174529	0	174529	intron_variant	0	NR	1e-08	8		0.128	[0.083-0.173] unit decrease	Illumina [13869437] (imputed)	N
53	rs174551	11	61543961	rs174529	2022-07-05	35668104	Cadby G	2022-06-06	Nat Commun	www.ncbi.nlm.nih.gov/pubmed/35668104	Comprehensive genetic analysis of the human lipidome identifies loci associated with lipid homeostasis with links to coronary artery disease.	Lysophosphatidylcholine (22:5) [sn1] (n3) levels/Lysophosphatidylcholine (22:5) [sn2] (n6) levels	4492 European ancestry individuals	NA	11q12.2		MYRF. TMEM258			ENSG00000124920. ENSG00000134825	NA	NA	rs174529-C	rs174529	0	174529	intron_variant	0	NR	7e-37	36.1549		0.289	[0.24-0.33] unit decrease	Illumina [13869437] (imputed)	N
53	rs174551	11	61543961	rs174529	2022-07-05	35668104	Cadby G	2022-06-06	Nat Commun	www.ncbi.nlm.nih.gov/pubmed/35668104	Comprehensive genetic analysis of the human lipidome identifies loci associated with lipid homeostasis with links to coronary artery disease.	Lysophosphatidylcholine (22:5) [sn1] (n3) levels/Lysophosphatidylcholine (22:5) [sn2] (n6) levels	4492 European ancestry individuals	1.565 European ancestry individuals	11q12.2		MYRF. TMEM258			ENSG00000124920. ENSG00000134825	NA	NA	rs174529-C	rs174529	0	174529	intron_variant	0	NR	3e-37	36.5229		0.291	[0.25-0.34] unit decrease	Illumina [13869437] (imputed)	N
53	rs174551	11	61543961	rs174529	2022-07-05	35668104	Cadby G	2022-06-06	Nat Commun	www.ncbi.nlm.nih.gov/pubmed/35668104	Comprehensive genetic analysis of the human lipidome identifies loci associated with lipid homeostasis with links to coronary artery disease.	Lysophosphatidylcholine (18:3) [sn1] levels (b)	4492 European ancestry individuals	1.565 European ancestry individuals	11q12.2		MYRF. TMEM258			ENSG00000124920. ENSG00000134825	NA	NA	rs174529-C	rs174529	0	174529	intron_variant	0	NR	2e-09	8.69897		0.136	[0.091-0.181] unit decrease	Illumina [13869437] (imputed)	N
53	rs174551	11	61543961	rs174529	2023-06-30	37118062	Xu Q	2022-04-14	Nat Aging	www.ncbi.nlm.nih.gov/pubmed/37118062	Metagenomic and metabolomic remodeling in nonagenarians and centenarians and its association with genetic and socioeconomic factors.	Arachidonate (20:4n6) levels (elderly offspring)	232 Han Chinese ancestry individuals	NA	11q12.2		MYRF. TMEM258			ENSG00000124920. ENSG00000134825	NA	NA	rs174529-?	rs174529	0	174529	intron_variant	0	NR	2e-09	8.69897		0.09762	[0.067-0.128] unit decrease	NR [111420]	N
53	rs174551	11	61543961	rs174529	2022-11-14	35347128	Yin X	2022-03-28	Nat Commun	www.ncbi.nlm.nih.gov/pubmed/35347128	Genome-wide association studies of metabolites in Finnish men identify disease-relevant loci.	Hydroxypalmitoyl sphingomyelin (d18:1/16:0(OH)) levels	6136 Finnish ancestry individuals	NA	11q12.2		MYRF. TMEM258			ENSG00000124920. ENSG00000134825	NA	NA	rs174529-C	rs174529	0	174529	intron_variant	0	NR	3e-15	14.5229		0.15	unit increase	NR [16000000] (imputed)	N
53	rs174551	11	61543961	rs174529	2023-06-30	37118062	Xu Q	2022-04-14	Nat Aging	www.ncbi.nlm.nih.gov/pubmed/37118062	Metagenomic and metabolomic remodeling in nonagenarians and centenarians and its association with genetic and socioeconomic factors.	1-stearoyl-2-arachidonoyl-gpc (18:0/20:4) levels (elderly offspring)	232 Han Chinese ancestry individuals	NA	11q12.2		MYRF. TMEM258			ENSG00000124920. ENSG00000134825	NA	NA	rs174529-?	rs174529	0	174529	intron_variant	0	NR	9e-20	19.0458		0.1063	[0.085-0.127] unit decrease	NR [111420]	N
53	rs174551	11	61543961	rs174529	2023-06-30	37118062	Xu Q	2022-04-14	Nat Aging	www.ncbi.nlm.nih.gov/pubmed/37118062	Metagenomic and metabolomic remodeling in nonagenarians and centenarians and its association with genetic and socioeconomic factors.	Arachidonate (20:4n6) levels (advanced age)	116 Han Chinese ancestry individuals	NA	11q12.2		MYRF. TMEM258			ENSG00000124920. ENSG00000134825	NA	NA	rs174529-?	rs174529	0	174529	intron_variant	0	NR	3e-09	8.52288		0.1438	[0.1-0.19] unit decrease	NR [114055]	N
53	rs174551	11	61543961	rs174529	2023-06-30	37118062	Xu Q	2022-04-14	Nat Aging	www.ncbi.nlm.nih.gov/pubmed/37118062	Metagenomic and metabolomic remodeling in nonagenarians and centenarians and its association with genetic and socioeconomic factors.	1-stearoyl-2-arachidonoyl-gpc (18:0/20:4) levels (advanced age)	116 Han Chinese ancestry individuals	NA	11q12.2		MYRF. TMEM258			ENSG00000124920. ENSG00000134825	NA	NA	rs174529-?	rs174529	0	174529	intron_variant	0	NR	2e-11	10.699		0.1157	[0.085-0.146] unit decrease	NR [114055]	N
53	rs174551	11	61546592	rs174530	2021-07-09	33031748	Feofanova EV	2020-10-01	Am J Hum Genet	www.ncbi.nlm.nih.gov/pubmed/33031748	A Genome-wide Association Study Discovers 46 Loci of the Human Metabolome in the Hispanic Community Health Study/Study of Latinos.	Serum metabolite levels	3926 Hispanic/Latino individuals	NA	11q12.2	MYRF	TMEM258. MYRF			ENSG00000134825. ENSG00000124920	NA	NA	rs174530-A	rs174530	0	174530	non_coding_transcript_exon_variant	0	0.508788	3e-11	10.5229	(sphingomyelin (d18:1/20:2. d18:2/20:1. d16:1/22:2)*)	0.165	[0.12-0.21] unit decrease	Illumina [13039987] (imputed)	N
53	rs174551	11	61546592	rs174530	2020-02-25	31628463	Chai JF	2019-10-19	Hum Mol Genet	www.ncbi.nlm.nih.gov/pubmed/31628463	Associations with metabolites in Chinese suggest new metabolic roles in Alzheimer's and Parkinson's diseases.	Metabolite levels	1954 Chinese ancestry individuals	NA	11q12.2	MYRF	TMEM258. MYRF			ENSG00000134825. ENSG00000124920	NA	NA	rs174530-A	rs174530	0	174530	non_coding_transcript_exon_variant	0	0.3755	1e-09	9	(C20:4)	0.102	[0.069-0.135] unit increase	Illumina [~ 47000000] (imputed)	N
53	rs174551	11	61546592	rs174530	2018-05-30	29545352	Li Y	2018-03-15	J Am Soc Nephrol	www.ncbi.nlm.nih.gov/pubmed/29545352	Genome-Wide Association Studies of Metabolites in Patients with CKD Identify Multiple Loci and Illuminate Tubular Transport Mechanisms.	Serum metabolite ratios in chronic kidney disease	1143 European ancestry cases	NA	11q12.2	MYRF	TMEM258. MYRF			ENSG00000134825. ENSG00000124920	NA	NA	rs174530-G	rs174530	0	174530	non_coding_transcript_exon_variant	0	NR	2e-12	11.699	(Phosphatidylcholine with diacyl residue sum C32:3/Phosphatidylcholine with diacyl residue sum C34:4)	0.303616	[0.22-0.39] unit increase	Illumina [up to 9281895] (imputed)	N
53	rs174551	11	61546592	rs174530	2018-07-28	29403010	Kanai M	2018-02-05	Nat Genet	www.ncbi.nlm.nih.gov/pubmed/29403010	Genetic analysis of quantitative traits in the Japanese population links cell types to complex human diseases.	Serum total protein level	113509 Japanese ancestry individuals	NA	11q12.2	MYRF	TMEM258. MYRF			ENSG00000134825. ENSG00000124920	NA	NA	rs174530-?	rs174530	0	174530	non_coding_transcript_exon_variant	0	NR	1e-12	12		0.03134	[0.023-0.04] unit increase novel	Illumina [6108953] (imputed)	N
53	rs174551	11	61546592	rs174530	2022-02-17	34503513	Harshfield EL	2021-09-10	BMC Med	www.ncbi.nlm.nih.gov/pubmed/34503513	Genome-wide analysis of blood lipid metabolites in over 5000 South Asians reveals biological insights at cardiometabolic disease loci.	Phosphatidylcholine-O(36:5)_[M+H]1+/Phosphatidylcholine-P(36:4)_[M+H]1+ levels	5662 Pakistani ancestry individuals	NA	11q12.2		TMEM258. MYRF			ENSG00000134825. ENSG00000124920	NA	NA	rs174530-C	rs174530	0	174530	non_coding_transcript_exon_variant	0	NR	9e-22	21.0458		0.0553	[0.044-0.067] unit increase	Illumina [6720657] (imputed)	N
53	rs174551	11	61546592	rs174530	2022-02-17	34503513	Harshfield EL	2021-09-10	BMC Med	www.ncbi.nlm.nih.gov/pubmed/34503513	Genome-wide analysis of blood lipid metabolites in over 5000 South Asians reveals biological insights at cardiometabolic disease loci.	Phosphatidylcholine-O(38:5)_[M+H]1+/Phosphatidylcholine-P(38:4)_[M+H]1+ levels	5662 Pakistani ancestry individuals	NA	11q12.2		TMEM258. MYRF			ENSG00000134825. ENSG00000124920	NA	NA	rs174530-T	rs174530	0	174530	non_coding_transcript_exon_variant	0	NR	9e-22	21.0458		0.0815	[0.065-0.098] unit decrease	Illumina [6720657] (imputed)	N
53	rs174551	11	61546592	rs174530	2022-02-17	34503513	Harshfield EL	2021-09-10	BMC Med	www.ncbi.nlm.nih.gov/pubmed/34503513	Genome-wide analysis of blood lipid metabolites in over 5000 South Asians reveals biological insights at cardiometabolic disease loci.	Phosphatidylcholine(32:0)_[M+H]1+/Phosphatidylethanolamine(35:0)_[M+H]1+/Phosphatidate(37:1)_[M+NH4]1+ levels	5662 Pakistani ancestry individuals	NA	11q12.2		TMEM258. MYRF			ENSG00000134825. ENSG00000124920	NA	NA	rs174530-C	rs174530	0	174530	non_coding_transcript_exon_variant	0	NR	1e-21	21		0.0819	[0.065-0.099] unit decrease	Illumina [6720657] (imputed)	N
53	rs174551	11	61546592	rs174530	2022-02-17	34503513	Harshfield EL	2021-09-10	BMC Med	www.ncbi.nlm.nih.gov/pubmed/34503513	Genome-wide analysis of blood lipid metabolites in over 5000 South Asians reveals biological insights at cardiometabolic disease loci.	Phosphatidylcholine(35:3)_[M+H]1+/Phosphatidylethanolamine(38:3)_[M+H]1+/Phosphatidate(40:4)_[M+NH4]1+ levels	5662 Pakistani ancestry individuals	NA	11q12.2		TMEM258. MYRF			ENSG00000134825. ENSG00000124920	NA	NA	rs174530-A	rs174530	0	174530	non_coding_transcript_exon_variant	0	NR	1e-21	21		0.09	[0.072-0.108] unit decrease	Illumina [6720657] (imputed)	N
53	rs174551	11	61546592	rs174530	2022-02-17	34503513	Harshfield EL	2021-09-10	BMC Med	www.ncbi.nlm.nih.gov/pubmed/34503513	Genome-wide analysis of blood lipid metabolites in over 5000 South Asians reveals biological insights at cardiometabolic disease loci.	Phosphatidylcholine(37:4)_[M+H]1+/Phosphatidylethanolamine(40:4)_[M+H]1+/Phosphatidate(42:5)_[M+NH4]1+ levels	5662 Pakistani ancestry individuals	NA	11q12.2		TMEM258. MYRF			ENSG00000134825. ENSG00000124920	NA	NA	rs174530-C	rs174530	0	174530	non_coding_transcript_exon_variant	0	NR	9e-22	21.0458		0.0532	[0.042-0.064] unit increase	Illumina [6720657] (imputed)	N
53	rs174551	11	61546592	rs174530	2022-02-17	34503513	Harshfield EL	2021-09-10	BMC Med	www.ncbi.nlm.nih.gov/pubmed/34503513	Genome-wide analysis of blood lipid metabolites in over 5000 South Asians reveals biological insights at cardiometabolic disease loci.	Phosphatidylcholine(36:5)_[M+OAc]1-/Phosphatidylserine(40:4)_[M-H]1- levels	5662 Pakistani ancestry individuals	NA	11q12.2		TMEM258. MYRF			ENSG00000134825. ENSG00000124920	NA	NA	rs174530-A	rs174530	0	174530	non_coding_transcript_exon_variant	0	NR	1e-21	21		0.0845	[0.067-0.102] unit increase	Illumina [6720657] (imputed)	N
53	rs174551	11	61546592	rs174530	2022-02-17	34503513	Harshfield EL	2021-09-10	BMC Med	www.ncbi.nlm.nih.gov/pubmed/34503513	Genome-wide analysis of blood lipid metabolites in over 5000 South Asians reveals biological insights at cardiometabolic disease loci.	Phosphatidylcholine(37:4)_[M+H]1+/Phosphatidylethanolamine(40:3)_[M+H]1+ levels	5662 Pakistani ancestry individuals	NA	11q12.2		TMEM258. MYRF			ENSG00000134825. ENSG00000124920	NA	NA	rs174530-T	rs174530	0	174530	non_coding_transcript_exon_variant	0	NR	2e-21	20.699		0.1091	[0.087-0.132] unit decrease	Illumina [6720657] (imputed)	N
53	rs174551	11	61546592	rs174530	2022-02-17	34503513	Harshfield EL	2021-09-10	BMC Med	www.ncbi.nlm.nih.gov/pubmed/34503513	Genome-wide analysis of blood lipid metabolites in over 5000 South Asians reveals biological insights at cardiometabolic disease loci.	Phosphatidylcholine(39:6)_[M+OAc]1-/Phosphatidylserine(43:5)_[M-H]1- levels	5662 Pakistani ancestry individuals	NA	11q12.2		TMEM258. MYRF			ENSG00000134825. ENSG00000124920	NA	NA	rs174530-G	rs174530	0	174530	non_coding_transcript_exon_variant	0	NR	2e-21	20.699		0.0561	[0.045-0.068] unit decrease	Illumina [6720657] (imputed)	N
53	rs174551	11	61546592	rs174530	2022-02-17	34503513	Harshfield EL	2021-09-10	BMC Med	www.ncbi.nlm.nih.gov/pubmed/34503513	Genome-wide analysis of blood lipid metabolites in over 5000 South Asians reveals biological insights at cardiometabolic disease loci.	Cholesteryl ester(16:0)_[M+NH4]1+ levels	5662 Pakistani ancestry individuals	NA	11q12.2		TMEM258. MYRF			ENSG00000134825. ENSG00000124920	NA	NA	rs174530-C	rs174530	0	174530	non_coding_transcript_exon_variant	0	NR	2e-21	20.699		0.075	[0.06-0.09] unit decrease	Illumina [6720657] (imputed)	N
53	rs174551	11	61546592	rs174530	2022-02-17	34503513	Harshfield EL	2021-09-10	BMC Med	www.ncbi.nlm.nih.gov/pubmed/34503513	Genome-wide analysis of blood lipid metabolites in over 5000 South Asians reveals biological insights at cardiometabolic disease loci.	Cholesteryl ester(20:4)_[M+NH4]1+ levels	5662 Pakistani ancestry individuals	NA	11q12.2		TMEM258. MYRF			ENSG00000134825. ENSG00000124920	NA	NA	rs174530-C	rs174530	0	174530	non_coding_transcript_exon_variant	0	NR	8e-22	21.0969		0.1206	[0.096-0.145] unit increase	Illumina [6720657] (imputed)	N
53	rs174551	11	61546592	rs174530	2022-02-17	34503513	Harshfield EL	2021-09-10	BMC Med	www.ncbi.nlm.nih.gov/pubmed/34503513	Genome-wide analysis of blood lipid metabolites in over 5000 South Asians reveals biological insights at cardiometabolic disease loci.	Phosphatidylethanolamine-O(38:4)_[M-H]1-/Phosphatidylcholine-O(35:4)_[M-H]1-/Phosphatidylcholine-P(35:3)_[M-H]1- levels	5662 Pakistani ancestry individuals	NA	11q12.2		TMEM258. MYRF			ENSG00000134825. ENSG00000124920	NA	NA	rs174530-T	rs174530	0	174530	non_coding_transcript_exon_variant	0	NR	1e-21	21		0.1675	[0.13-0.2] unit decrease	Illumina [6720657] (imputed)	N
53	rs174551	11	61546592	rs174530	2022-02-17	34503513	Harshfield EL	2021-09-10	BMC Med	www.ncbi.nlm.nih.gov/pubmed/34503513	Genome-wide analysis of blood lipid metabolites in over 5000 South Asians reveals biological insights at cardiometabolic disease loci.	Phosphatidylethanolamine-O(38:6)_[M+H]1+/Phosphatidylcholine-P(35:5)_[M+H]1+ levels	5662 Pakistani ancestry individuals	NA	11q12.2		TMEM258. MYRF			ENSG00000134825. ENSG00000124920	NA	NA	rs174530-G	rs174530	0	174530	non_coding_transcript_exon_variant	0	NR	1e-21	21		0.0829	[0.066-0.1] unit decrease	Illumina [6720657] (imputed)	N
53	rs174551	11	61546592	rs174530	2022-02-17	34503513	Harshfield EL	2021-09-10	BMC Med	www.ncbi.nlm.nih.gov/pubmed/34503513	Genome-wide analysis of blood lipid metabolites in over 5000 South Asians reveals biological insights at cardiometabolic disease loci.	Cholesteryl ester(18:3)_[M+NH4]1+ levels	5662 Pakistani ancestry individuals	NA	11q12.2		TMEM258. MYRF			ENSG00000134825. ENSG00000124920	NA	NA	rs174530-C	rs174530	0	174530	non_coding_transcript_exon_variant	0	NR	2e-21	20.699		0.1237	[0.098-0.149] unit increase	Illumina [6720657] (imputed)	N
53	rs174551	11	61546592	rs174530	2022-02-17	34503513	Harshfield EL	2021-09-10	BMC Med	www.ncbi.nlm.nih.gov/pubmed/34503513	Genome-wide analysis of blood lipid metabolites in over 5000 South Asians reveals biological insights at cardiometabolic disease loci.	Cholesteryl ester(20:5)_[M+NH4]1+ levels	5662 Pakistani ancestry individuals	NA	11q12.2		TMEM258. MYRF			ENSG00000134825. ENSG00000124920	NA	NA	rs174530-T	rs174530	0	174530	non_coding_transcript_exon_variant	0	NR	9e-22	21.0458		0.0906	[0.072-0.109] unit increase	Illumina [6720657] (imputed)	N
53	rs174551	11	61546592	rs174530	2022-02-17	34503513	Harshfield EL	2021-09-10	BMC Med	www.ncbi.nlm.nih.gov/pubmed/34503513	Genome-wide analysis of blood lipid metabolites in over 5000 South Asians reveals biological insights at cardiometabolic disease loci.	Phosphatidylcholine(42:4)_[M+OAc]1- levels	5662 Pakistani ancestry individuals	NA	11q12.2		TMEM258. MYRF			ENSG00000134825. ENSG00000124920	NA	NA	rs174530-T	rs174530	0	174530	non_coding_transcript_exon_variant	0	NR	1e-21	21		0.06	[0.048-0.072] unit increase	Illumina [6720657] (imputed)	N
53	rs174551	11	61546592	rs174530	2022-02-17	34503513	Harshfield EL	2021-09-10	BMC Med	www.ncbi.nlm.nih.gov/pubmed/34503513	Genome-wide analysis of blood lipid metabolites in over 5000 South Asians reveals biological insights at cardiometabolic disease loci.	Phosphatidylethanolamine(34:2)_[M+H]1+ levels	5662 Pakistani ancestry individuals	NA	11q12.2		TMEM258. MYRF			ENSG00000134825. ENSG00000124920	NA	NA	rs174530-T	rs174530	0	174530	non_coding_transcript_exon_variant	0	NR	1e-21	21		0.0508	[0.04-0.061] unit decrease	Illumina [6720657] (imputed)	N
53	rs174551	11	61546592	rs174530	2022-02-17	34503513	Harshfield EL	2021-09-10	BMC Med	www.ncbi.nlm.nih.gov/pubmed/34503513	Genome-wide analysis of blood lipid metabolites in over 5000 South Asians reveals biological insights at cardiometabolic disease loci.	Phosphatidylethanolamine(38:5)_[M-H]1- levels	5662 Pakistani ancestry individuals	NA	11q12.2		TMEM258. MYRF			ENSG00000134825. ENSG00000124920	NA	NA	rs174530-G	rs174530	0	174530	non_coding_transcript_exon_variant	0	NR	1e-21	21		0.0754	[0.06-0.091] unit decrease	Illumina [6720657] (imputed)	N
53	rs174551	11	61546592	rs174530	2022-02-17	34503513	Harshfield EL	2021-09-10	BMC Med	www.ncbi.nlm.nih.gov/pubmed/34503513	Genome-wide analysis of blood lipid metabolites in over 5000 South Asians reveals biological insights at cardiometabolic disease loci.	Phosphatidylcholine(33:2)_[M+H]1+/Phosphatidylethanolamine(36:2)_[M+H]1+/Phosphatidate(38:3)_[M+NH4]1+ levels	5662 Pakistani ancestry individuals	NA	11q12.2		TMEM258. MYRF			ENSG00000134825. ENSG00000124920	NA	NA	rs174530-C	rs174530	0	174530	non_coding_transcript_exon_variant	0	NR	1e-21	21		0.0871	[0.069-0.105] unit decrease	Illumina [6720657] (imputed)	N
53	rs174551	11	61546592	rs174530	2022-02-17	34503513	Harshfield EL	2021-09-10	BMC Med	www.ncbi.nlm.nih.gov/pubmed/34503513	Genome-wide analysis of blood lipid metabolites in over 5000 South Asians reveals biological insights at cardiometabolic disease loci.	Phosphatidylcholine(33:3)_[M+H]1+/Phosphatidylethanolamine(36:3)_[M+H]1+/Phosphatidate(38:4)_[M+NH4]1+ levels	5662 Pakistani ancestry individuals	NA	11q12.2		TMEM258. MYRF			ENSG00000134825. ENSG00000124920	NA	NA	rs174530-G	rs174530	0	174530	non_coding_transcript_exon_variant	0	NR	1e-21	21		0.0506	[0.04-0.061] unit decrease	Illumina [6720657] (imputed)	N
53	rs174551	11	61546592	rs174530	2022-02-17	34503513	Harshfield EL	2021-09-10	BMC Med	www.ncbi.nlm.nih.gov/pubmed/34503513	Genome-wide analysis of blood lipid metabolites in over 5000 South Asians reveals biological insights at cardiometabolic disease loci.	Phosphatidylcholine(36:3)_[M+H]1+/Phosphatidylethanolamine(39:3)_[M+H]1+/Phosphatidate(41:4)_[M+NH4]1+ levels	5662 Pakistani ancestry individuals	NA	11q12.2		TMEM258. MYRF			ENSG00000134825. ENSG00000124920	NA	NA	rs174530-A	rs174530	0	174530	non_coding_transcript_exon_variant	0	NR	9e-22	21.0458		0.0923	[0.073-0.111] unit decrease	Illumina [6720657] (imputed)	N
53	rs174551	11	61546592	rs174530	2022-02-17	34503513	Harshfield EL	2021-09-10	BMC Med	www.ncbi.nlm.nih.gov/pubmed/34503513	Genome-wide analysis of blood lipid metabolites in over 5000 South Asians reveals biological insights at cardiometabolic disease loci.	Phosphatidylcholine(36:2)_[M+H]1+/Phosphatidylethanolamine(39:2)_[M+H]1+/Phosphatidate(41:3)_[M+NH4]1+ levels	5662 Pakistani ancestry individuals	NA	11q12.2		TMEM258. MYRF			ENSG00000134825. ENSG00000124920	NA	NA	rs174530-T	rs174530	0	174530	non_coding_transcript_exon_variant	0	NR	2e-21	20.699		0.0528	[0.042-0.064] unit increase	Illumina [6720657] (imputed)	N
53	rs174551	11	61546592	rs174530	2022-02-17	34503513	Harshfield EL	2021-09-10	BMC Med	www.ncbi.nlm.nih.gov/pubmed/34503513	Genome-wide analysis of blood lipid metabolites in over 5000 South Asians reveals biological insights at cardiometabolic disease loci.	Phosphatidylcholine(40:4)_[M+OAc]1-/Phosphatidylserine(44:3)_[M-H]1- levels	5662 Pakistani ancestry individuals	NA	11q12.2		TMEM258. MYRF			ENSG00000134825. ENSG00000124920	NA	NA	rs174530-A	rs174530	0	174530	non_coding_transcript_exon_variant	0	NR	1e-21	21		0.0849	[0.067-0.102] unit increase	Illumina [6720657] (imputed)	N
53	rs174551	11	61546592	rs174530	2022-02-17	34503513	Harshfield EL	2021-09-10	BMC Med	www.ncbi.nlm.nih.gov/pubmed/34503513	Genome-wide analysis of blood lipid metabolites in over 5000 South Asians reveals biological insights at cardiometabolic disease loci.	Phosphatidylcholine(40:5)_[M+H]1+ levels	5662 Pakistani ancestry individuals	NA	11q12.2		TMEM258. MYRF			ENSG00000134825. ENSG00000124920	NA	NA	rs174530-C	rs174530	0	174530	non_coding_transcript_exon_variant	0	NR	9e-22	21.0458		0.0817	[0.065-0.098] unit decrease	Illumina [6720657] (imputed)	N
53	rs174551	11	61546592	rs174530	2022-02-17	34503513	Harshfield EL	2021-09-10	BMC Med	www.ncbi.nlm.nih.gov/pubmed/34503513	Genome-wide analysis of blood lipid metabolites in over 5000 South Asians reveals biological insights at cardiometabolic disease loci.	Phosphatidylcholine-O(36:3)_M+H]1+/Phosphatidylcholine-P(36:2)_M+H]1+ levels	5662 Pakistani ancestry individuals	NA	11q12.2		TMEM258. MYRF			ENSG00000134825. ENSG00000124920	NA	NA	rs174530-T	rs174530	0	174530	non_coding_transcript_exon_variant	0	NR	1e-21	21		0.0669	[0.053-0.081] unit decrease	Illumina [6720657] (imputed)	N
53	rs174551	11	61546592	rs174530	2022-02-17	34503513	Harshfield EL	2021-09-10	BMC Med	www.ncbi.nlm.nih.gov/pubmed/34503513	Genome-wide analysis of blood lipid metabolites in over 5000 South Asians reveals biological insights at cardiometabolic disease loci.	Phosphatidylcholine-O(40:6)_[M+H]1+/Phosphatidylcholine-P(40:5)_[M+H]1+ levels	5662 Pakistani ancestry individuals	NA	11q12.2		TMEM258. MYRF			ENSG00000134825. ENSG00000124920	NA	NA	rs174530-G	rs174530	0	174530	non_coding_transcript_exon_variant	0	NR	2e-21	20.699		0.0815	[0.065-0.098] unit decrease	Illumina [6720657] (imputed)	N
53	rs174551	11	61546592	rs174530	2022-02-17	34503513	Harshfield EL	2021-09-10	BMC Med	www.ncbi.nlm.nih.gov/pubmed/34503513	Genome-wide analysis of blood lipid metabolites in over 5000 South Asians reveals biological insights at cardiometabolic disease loci.	Phosphatidylcholine(36:3)_[M+OAc]1-/Phosphatidylserine(40:2)_[M-H]1- levels	5662 Pakistani ancestry individuals	NA	11q12.2		TMEM258. MYRF			ENSG00000134825. ENSG00000124920	NA	NA	rs174530-G	rs174530	0	174530	non_coding_transcript_exon_variant	0	NR	1e-21	21		0.1289	[0.1-0.16] unit decrease	Illumina [6720657] (imputed)	N
53	rs174551	11	61546592	rs174530	2022-02-17	34503513	Harshfield EL	2021-09-10	BMC Med	www.ncbi.nlm.nih.gov/pubmed/34503513	Genome-wide analysis of blood lipid metabolites in over 5000 South Asians reveals biological insights at cardiometabolic disease loci.	Phosphatidylcholine(38:3)_[M+OAc]1-/Phosphatidylserine(42:2)_[M-H]1- levels	5662 Pakistani ancestry individuals	NA	11q12.2		TMEM258. MYRF			ENSG00000134825. ENSG00000124920	NA	NA	rs174530-C	rs174530	0	174530	non_coding_transcript_exon_variant	0	NR	1e-21	21		0.0579	[0.046-0.07] unit decrease	Illumina [6720657] (imputed)	N
53	rs174551	11	61546592	rs174530	2022-02-17	34503513	Harshfield EL	2021-09-10	BMC Med	www.ncbi.nlm.nih.gov/pubmed/34503513	Genome-wide analysis of blood lipid metabolites in over 5000 South Asians reveals biological insights at cardiometabolic disease loci.	Phosphatidylcholine(40:5)_[M+OAc]1-/Phosphatidylserine(44:4)_[M-H]1- levels	5662 Pakistani ancestry individuals	NA	11q12.2		TMEM258. MYRF			ENSG00000134825. ENSG00000124920	NA	NA	rs174530-C	rs174530	0	174530	non_coding_transcript_exon_variant	0	NR	1e-21	21		0.1097	[0.087-0.132] unit decrease	Illumina [6720657] (imputed)	N
53	rs174551	11	61546592	rs174530	2022-02-17	34503513	Harshfield EL	2021-09-10	BMC Med	www.ncbi.nlm.nih.gov/pubmed/34503513	Genome-wide analysis of blood lipid metabolites in over 5000 South Asians reveals biological insights at cardiometabolic disease loci.	Phosphatidylcholine(40:6)_[M+H]1+/Phosphatidylethanolamine(43:6)_[M+H]1+ levels	5662 Pakistani ancestry individuals	NA	11q12.2		TMEM258. MYRF			ENSG00000134825. ENSG00000124920	NA	NA	rs174530-A	rs174530	0	174530	non_coding_transcript_exon_variant	0	NR	1e-21	21		0.0646	[0.051-0.078] unit decrease	Illumina [6720657] (imputed)	N
53	rs174551	11	61546592	rs174530	2022-02-17	34503513	Harshfield EL	2021-09-10	BMC Med	www.ncbi.nlm.nih.gov/pubmed/34503513	Genome-wide analysis of blood lipid metabolites in over 5000 South Asians reveals biological insights at cardiometabolic disease loci.	Phosphatidylcholine-O(40:5)_[M+H]1+/Phosphatidylcholine-P(40:4)_[M+H]1+ levels	5662 Pakistani ancestry individuals	NA	11q12.2		TMEM258. MYRF			ENSG00000134825. ENSG00000124920	NA	NA	rs174530-T	rs174530	0	174530	non_coding_transcript_exon_variant	0	NR	1e-21	21		0.0901	[0.072-0.109] unit decrease	Illumina [6720657] (imputed)	N
53	rs174551	11	61546592	rs174530	2022-02-17	34503513	Harshfield EL	2021-09-10	BMC Med	www.ncbi.nlm.nih.gov/pubmed/34503513	Genome-wide analysis of blood lipid metabolites in over 5000 South Asians reveals biological insights at cardiometabolic disease loci.	Phosphatidylcholine(34:2)_[M+H]1+/Phosphatidylethanolamine(37:2)_[M+H]1+/Phosphatidate(39:3)_[M+NH4]1+ levels	5662 Pakistani ancestry individuals	NA	11q12.2		TMEM258. MYRF			ENSG00000134825. ENSG00000124920	NA	NA	rs174530-T	rs174530	0	174530	non_coding_transcript_exon_variant	0	NR	1e-21	21		0.0466	[0.037-0.056] unit increase	Illumina [6720657] (imputed)	N
53	rs174551	11	61546592	rs174530	2022-02-17	34503513	Harshfield EL	2021-09-10	BMC Med	www.ncbi.nlm.nih.gov/pubmed/34503513	Genome-wide analysis of blood lipid metabolites in over 5000 South Asians reveals biological insights at cardiometabolic disease loci.	Phosphatidylcholine(35:4)_[M+H]1+/Phosphatidylethanolamine(38:4)_[M+H]1+/Phosphatidate(40:5)_[M+NH4]1+ levels	5662 Pakistani ancestry individuals	NA	11q12.2		TMEM258. MYRF			ENSG00000134825. ENSG00000124920	NA	NA	rs174530-G	rs174530	0	174530	non_coding_transcript_exon_variant	0	NR	9e-22	21.0458		0.0561	[0.045-0.068] unit decrease	Illumina [6720657] (imputed)	N
53	rs174551	11	61546592	rs174530	2022-02-17	34503513	Harshfield EL	2021-09-10	BMC Med	www.ncbi.nlm.nih.gov/pubmed/34503513	Genome-wide analysis of blood lipid metabolites in over 5000 South Asians reveals biological insights at cardiometabolic disease loci.	Phosphatidylcholine(38:3)_[M+H]1+/Phosphatidylethanolamine(41:3)_[M+H]1+/Phosphatidate(43:4)_[M+NH4]1+ levels	5662 Pakistani ancestry individuals	NA	11q12.2		TMEM258. MYRF			ENSG00000134825. ENSG00000124920	NA	NA	rs174530-T	rs174530	0	174530	non_coding_transcript_exon_variant	0	NR	1e-21	21		0.0915	[0.073-0.11] unit decrease	Illumina [6720657] (imputed)	N
53	rs174551	11	61546592	rs174530	2022-02-17	34503513	Harshfield EL	2021-09-10	BMC Med	www.ncbi.nlm.nih.gov/pubmed/34503513	Genome-wide analysis of blood lipid metabolites in over 5000 South Asians reveals biological insights at cardiometabolic disease loci.	Phosphatidylcholine(38:4)_[M+H]1+/Phosphatidylethanolamine(41:4)_[M+H]1+ levels	5662 Pakistani ancestry individuals	NA	11q12.2		TMEM258. MYRF			ENSG00000134825. ENSG00000124920	NA	NA	rs174530-A	rs174530	0	174530	non_coding_transcript_exon_variant	0	NR	8e-22	21.0969		0.1298	[0.1-0.16] unit decrease	Illumina [6720657] (imputed)	N
53	rs174551	11	61546592	rs174530	2022-02-17	34503513	Harshfield EL	2021-09-10	BMC Med	www.ncbi.nlm.nih.gov/pubmed/34503513	Genome-wide analysis of blood lipid metabolites in over 5000 South Asians reveals biological insights at cardiometabolic disease loci.	Phosphatidylcholine(38:4)_[M+OAc]1-/Phosphatidylserine(42:3)_[M-H]1- levels	5662 Pakistani ancestry individuals	NA	11q12.2		TMEM258. MYRF			ENSG00000134825. ENSG00000124920	NA	NA	rs174530-C	rs174530	0	174530	non_coding_transcript_exon_variant	0	NR	9e-22	21.0458		0.0548	[0.044-0.066] unit increase	Illumina [6720657] (imputed)	N
53	rs174551	11	61546592	rs174530	2022-02-17	34503513	Harshfield EL	2021-09-10	BMC Med	www.ncbi.nlm.nih.gov/pubmed/34503513	Genome-wide analysis of blood lipid metabolites in over 5000 South Asians reveals biological insights at cardiometabolic disease loci.	Phosphatidylcholine(38:5)_[M+H]1+/Phosphatidylethanolamine(41:5)_[M+H]1+/Phosphatidate(43:6)_[M+NH4]1+ levels	5662 Pakistani ancestry individuals	NA	11q12.2		TMEM258. MYRF			ENSG00000134825. ENSG00000124920	NA	NA	rs174530-A	rs174530	0	174530	non_coding_transcript_exon_variant	0	NR	9e-22	21.0458		0.0646	[0.051-0.078] unit decrease	Illumina [6720657] (imputed)	N
53	rs174551	11	61546592	rs174530	2022-02-17	34503513	Harshfield EL	2021-09-10	BMC Med	www.ncbi.nlm.nih.gov/pubmed/34503513	Genome-wide analysis of blood lipid metabolites in over 5000 South Asians reveals biological insights at cardiometabolic disease loci.	Triacylglycerol(56:6)_[M+NH4]1+ levels	5662 Pakistani ancestry individuals	NA	11q12.2		TMEM258. MYRF			ENSG00000134825. ENSG00000124920	NA	NA	rs174530-T	rs174530	0	174530	non_coding_transcript_exon_variant	0	NR	1e-21	21		0.1777	[0.14-0.21] unit decrease	Illumina [6720657] (imputed)	N
53	rs174551	11	61546592	rs174530	2022-02-17	34503513	Harshfield EL	2021-09-10	BMC Med	www.ncbi.nlm.nih.gov/pubmed/34503513	Genome-wide analysis of blood lipid metabolites in over 5000 South Asians reveals biological insights at cardiometabolic disease loci.	Triacylglycerol(58:9)_[M+NH4]1+ levels	5662 Pakistani ancestry individuals	NA	11q12.2		TMEM258. MYRF			ENSG00000134825. ENSG00000124920	NA	NA	rs174530-T	rs174530	0	174530	non_coding_transcript_exon_variant	0	NR	2e-21	20.699		0.0892	[0.071-0.108] unit decrease	Illumina [6720657] (imputed)	N
53	rs174551	11	61546592	rs174530	2022-02-17	34503513	Harshfield EL	2021-09-10	BMC Med	www.ncbi.nlm.nih.gov/pubmed/34503513	Genome-wide analysis of blood lipid metabolites in over 5000 South Asians reveals biological insights at cardiometabolic disease loci.	Triacylglycerol(56:7)_[M+NH4]1+ levels	5662 Pakistani ancestry individuals	NA	11q12.2		TMEM258. MYRF			ENSG00000134825. ENSG00000124920	NA	NA	rs174530-C	rs174530	0	174530	non_coding_transcript_exon_variant	0	NR	2e-21	20.699		0.0562	[0.045-0.068] unit increase	Illumina [6720657] (imputed)	N
53	rs174551	11	61546592	rs174530	2022-02-17	34503513	Harshfield EL	2021-09-10	BMC Med	www.ncbi.nlm.nih.gov/pubmed/34503513	Genome-wide analysis of blood lipid metabolites in over 5000 South Asians reveals biological insights at cardiometabolic disease loci.	Triacylglycerol(56:4)_[M+NH4]1+ levels	5662 Pakistani ancestry individuals	NA	11q12.2		TMEM258. MYRF			ENSG00000134825. ENSG00000124920	NA	NA	rs174530-T	rs174530	0	174530	non_coding_transcript_exon_variant	0	NR	2e-21	20.699		0.0746	[0.059-0.09] unit decrease	Illumina [6720657] (imputed)	N
53	rs174551	11	61546592	rs174530	2022-02-17	34503513	Harshfield EL	2021-09-10	BMC Med	www.ncbi.nlm.nih.gov/pubmed/34503513	Genome-wide analysis of blood lipid metabolites in over 5000 South Asians reveals biological insights at cardiometabolic disease loci.	Phosphatidylserine(44:6)_[M+OAc]1- levels	5662 Pakistani ancestry individuals	NA	11q12.2		TMEM258. MYRF			ENSG00000134825. ENSG00000124920	NA	NA	rs174530-C	rs174530	0	174530	non_coding_transcript_exon_variant	0	NR	1e-21	21		0.0857	[0.068-0.103] unit decrease	Illumina [6720657] (imputed)	N
53	rs174551	11	61546592	rs174530	2022-02-17	34503513	Harshfield EL	2021-09-10	BMC Med	www.ncbi.nlm.nih.gov/pubmed/34503513	Genome-wide analysis of blood lipid metabolites in over 5000 South Asians reveals biological insights at cardiometabolic disease loci.	Phosphatidylserine(42:7)_[M+OAc]1- levels	5662 Pakistani ancestry individuals	NA	11q12.2		TMEM258. MYRF			ENSG00000134825. ENSG00000124920	NA	NA	rs174530-C	rs174530	0	174530	non_coding_transcript_exon_variant	0	NR	2e-21	20.699		0.124	[0.099-0.149] unit decrease	Illumina [6720657] (imputed)	N
53	rs174551	11	61546592	rs174530	2022-02-17	34503513	Harshfield EL	2021-09-10	BMC Med	www.ncbi.nlm.nih.gov/pubmed/34503513	Genome-wide analysis of blood lipid metabolites in over 5000 South Asians reveals biological insights at cardiometabolic disease loci.	Phosphatidylserine(42:5)_[M+OAc]1- levels	5662 Pakistani ancestry individuals	NA	11q12.2		TMEM258. MYRF			ENSG00000134825. ENSG00000124920	NA	NA	rs174530-T	rs174530	0	174530	non_coding_transcript_exon_variant	0	NR	1e-21	21		0.2047	[0.16-0.25] unit decrease	Illumina [6720657] (imputed)	N
53	rs174551	11	61546592	rs174530	2022-02-17	34503513	Harshfield EL	2021-09-10	BMC Med	www.ncbi.nlm.nih.gov/pubmed/34503513	Genome-wide analysis of blood lipid metabolites in over 5000 South Asians reveals biological insights at cardiometabolic disease loci.	Sphingomyelin(44:9)_[M+H]1- levels	5662 Pakistani ancestry individuals	NA	11q12.2		TMEM258. MYRF			ENSG00000134825. ENSG00000124920	NA	NA	rs174530-T	rs174530	0	174530	non_coding_transcript_exon_variant	0	NR	9e-22	21.0458		0.0461	[0.037-0.056] unit increase	Illumina [6720657] (imputed)	N
53	rs174551	11	61546592	rs174530	2022-02-17	34503513	Harshfield EL	2021-09-10	BMC Med	www.ncbi.nlm.nih.gov/pubmed/34503513	Genome-wide analysis of blood lipid metabolites in over 5000 South Asians reveals biological insights at cardiometabolic disease loci.	Fatty acid(20:4)_[M-H]1- levels	5662 Pakistani ancestry individuals	NA	11q12.2		TMEM258. MYRF			ENSG00000134825. ENSG00000124920	NA	NA	rs174530-C	rs174530	0	174530	non_coding_transcript_exon_variant	0	NR	9e-22	21.0458		0.0973	[0.077-0.117] unit decrease	Illumina [6720657] (imputed)	N
53	rs174551	11	61546592	rs174530	2022-02-17	34503513	Harshfield EL	2021-09-10	BMC Med	www.ncbi.nlm.nih.gov/pubmed/34503513	Genome-wide analysis of blood lipid metabolites in over 5000 South Asians reveals biological insights at cardiometabolic disease loci.	Fatty acid(22:5)_[M-H]1- levels	5662 Pakistani ancestry individuals	NA	11q12.2		TMEM258. MYRF			ENSG00000134825. ENSG00000124920	NA	NA	rs174530-T	rs174530	0	174530	non_coding_transcript_exon_variant	0	NR	2e-21	20.699		0.0805	[0.064-0.097] unit decrease	Illumina [6720657] (imputed)	N
53	rs174551	11	61546592	rs174530	2022-02-17	34503513	Harshfield EL	2021-09-10	BMC Med	www.ncbi.nlm.nih.gov/pubmed/34503513	Genome-wide analysis of blood lipid metabolites in over 5000 South Asians reveals biological insights at cardiometabolic disease loci.	Fatty acid(22:4)_[M-H]1- levels	5662 Pakistani ancestry individuals	NA	11q12.2		TMEM258. MYRF			ENSG00000134825. ENSG00000124920	NA	NA	rs174530-T	rs174530	0	174530	non_coding_transcript_exon_variant	0	NR	1e-21	21		0.1241	[0.099-0.15] unit increase	Illumina [6720657] (imputed)	N
53	rs174551	11	61546592	rs174530	2022-02-17	34503513	Harshfield EL	2021-09-10	BMC Med	www.ncbi.nlm.nih.gov/pubmed/34503513	Genome-wide analysis of blood lipid metabolites in over 5000 South Asians reveals biological insights at cardiometabolic disease loci.	Phosphatidate(34:2)_[M-H]1- levels	5662 Pakistani ancestry individuals	NA	11q12.2		TMEM258. MYRF			ENSG00000134825. ENSG00000124920	NA	NA	rs174530-T	rs174530	0	174530	non_coding_transcript_exon_variant	0	NR	2e-21	20.699		0.0738	[0.059-0.089] unit decrease	Illumina [6720657] (imputed)	N
53	rs174551	11	61546592	rs174530	2022-02-17	34503513	Harshfield EL	2021-09-10	BMC Med	www.ncbi.nlm.nih.gov/pubmed/34503513	Genome-wide analysis of blood lipid metabolites in over 5000 South Asians reveals biological insights at cardiometabolic disease loci.	Phosphatidate(39:1)_[M+H]1+ levels	5662 Pakistani ancestry individuals	NA	11q12.2		TMEM258. MYRF			ENSG00000134825. ENSG00000124920	NA	NA	rs174530-T	rs174530	0	174530	non_coding_transcript_exon_variant	0	NR	1e-21	21		0.0584	[0.046-0.07] unit increase	Illumina [6720657] (imputed)	N
53	rs174551	11	61546592	rs174530	2022-02-17	34503513	Harshfield EL	2021-09-10	BMC Med	www.ncbi.nlm.nih.gov/pubmed/34503513	Genome-wide analysis of blood lipid metabolites in over 5000 South Asians reveals biological insights at cardiometabolic disease loci.	Phosphatidate(43:6)_[M-H]1- levels	5662 Pakistani ancestry individuals	NA	11q12.2		TMEM258. MYRF			ENSG00000134825. ENSG00000124920	NA	NA	rs174530-T	rs174530	0	174530	non_coding_transcript_exon_variant	0	NR	2e-21	20.699		0.0696	[0.055-0.084] unit increase	Illumina [6720657] (imputed)	N
53	rs174551	11	61546592	rs174530	2022-02-17	34503513	Harshfield EL	2021-09-10	BMC Med	www.ncbi.nlm.nih.gov/pubmed/34503513	Genome-wide analysis of blood lipid metabolites in over 5000 South Asians reveals biological insights at cardiometabolic disease loci.	Phosphatidylinositol-O(36:0)_[M-H]1-/Phosphatidylglycerol(37:0)_[M+OAc]1- levels	5662 Pakistani ancestry individuals	NA	11q12.2		TMEM258. MYRF			ENSG00000134825. ENSG00000124920	NA	NA	rs174530-T	rs174530	0	174530	non_coding_transcript_exon_variant	0	NR	1e-21	21		0.2048	[0.16-0.25] unit decrease	Illumina [6720657] (imputed)	N
53	rs174551	11	61546592	rs174530	2022-02-17	34503513	Harshfield EL	2021-09-10	BMC Med	www.ncbi.nlm.nih.gov/pubmed/34503513	Genome-wide analysis of blood lipid metabolites in over 5000 South Asians reveals biological insights at cardiometabolic disease loci.	Phosphatidylinositol(36:2)_[M-H]1- levels	5662 Pakistani ancestry individuals	NA	11q12.2		TMEM258. MYRF			ENSG00000134825. ENSG00000124920	NA	NA	rs174530-C	rs174530	0	174530	non_coding_transcript_exon_variant	0	NR	1e-21	21		0.0995	[0.079-0.12] unit decrease	Illumina [6720657] (imputed)	N
53	rs174551	11	61546592	rs174530	2022-02-17	34503513	Harshfield EL	2021-09-10	BMC Med	www.ncbi.nlm.nih.gov/pubmed/34503513	Genome-wide analysis of blood lipid metabolites in over 5000 South Asians reveals biological insights at cardiometabolic disease loci.	Phosphatidylglycerol(36:0)_[M-H]1- levels	5662 Pakistani ancestry individuals	NA	11q12.2		TMEM258. MYRF			ENSG00000134825. ENSG00000124920	NA	NA	rs174530-A	rs174530	0	174530	non_coding_transcript_exon_variant	0	NR	2e-21	20.699		0.0504	[0.04-0.061] unit decrease	Illumina [6720657] (imputed)	N
53	rs174551	11	61546592	rs174530	2022-02-17	34503513	Harshfield EL	2021-09-10	BMC Med	www.ncbi.nlm.nih.gov/pubmed/34503513	Genome-wide analysis of blood lipid metabolites in over 5000 South Asians reveals biological insights at cardiometabolic disease loci.	Phosphatidylglycerol(35:3)_[M-H]1- levels	5662 Pakistani ancestry individuals	NA	11q12.2		TMEM258. MYRF			ENSG00000134825. ENSG00000124920	NA	NA	rs174530-T	rs174530	0	174530	non_coding_transcript_exon_variant	0	NR	2e-21	20.699		0.0816	[0.065-0.098] unit decrease	Illumina [6720657] (imputed)	N
53	rs174551	11	61546592	rs174530	2022-02-17	34503513	Harshfield EL	2021-09-10	BMC Med	www.ncbi.nlm.nih.gov/pubmed/34503513	Genome-wide analysis of blood lipid metabolites in over 5000 South Asians reveals biological insights at cardiometabolic disease loci.	Phosphatidylglycerol(34:0)_[M-H]1- levels	5662 Pakistani ancestry individuals	NA	11q12.2		TMEM258. MYRF			ENSG00000134825. ENSG00000124920	NA	NA	rs174530-G	rs174530	0	174530	non_coding_transcript_exon_variant	0	NR	2e-21	20.699		0.0822	[0.065-0.099] unit decrease	Illumina [6720657] (imputed)	N
53	rs174551	11	61546592	rs174530	2022-02-17	34503513	Harshfield EL	2021-09-10	BMC Med	www.ncbi.nlm.nih.gov/pubmed/34503513	Genome-wide analysis of blood lipid metabolites in over 5000 South Asians reveals biological insights at cardiometabolic disease loci.	Lysophosphatidylcholine(20:4)_[M+H]1+ levels	5662 Pakistani ancestry individuals	NA	11q12.2		TMEM258. MYRF			ENSG00000134825. ENSG00000124920	NA	NA	rs174530-T	rs174530	0	174530	non_coding_transcript_exon_variant	0	NR	1e-21	21		0.049	[0.039-0.059] unit increase	Illumina [6720657] (imputed)	N
53	rs174551	11	61546592	rs174530	2022-02-17	34503513	Harshfield EL	2021-09-10	BMC Med	www.ncbi.nlm.nih.gov/pubmed/34503513	Genome-wide analysis of blood lipid metabolites in over 5000 South Asians reveals biological insights at cardiometabolic disease loci.	Phosphatidate(41:2)_[M+H]1+ levels	5662 Pakistani ancestry individuals	NA	11q12.2		TMEM258. MYRF			ENSG00000134825. ENSG00000124920	NA	NA	rs174530-T	rs174530	0	174530	non_coding_transcript_exon_variant	0	NR	2e-21	20.699		0.1232	[0.098-0.148] unit increase	Illumina [6720657] (imputed)	N
53	rs174551	11	61546592	rs174530	2022-02-17	34503513	Harshfield EL	2021-09-10	BMC Med	www.ncbi.nlm.nih.gov/pubmed/34503513	Genome-wide analysis of blood lipid metabolites in over 5000 South Asians reveals biological insights at cardiometabolic disease loci.	Phosphatidate(43:4)_[M-H]1- levels	5662 Pakistani ancestry individuals	NA	11q12.2		TMEM258. MYRF			ENSG00000134825. ENSG00000124920	NA	NA	rs174530-G	rs174530	0	174530	non_coding_transcript_exon_variant	0	NR	1e-21	21		0.0895	[0.071-0.108] unit decrease	Illumina [6720657] (imputed)	N
53	rs174551	11	61546592	rs174530	2022-02-17	34503513	Harshfield EL	2021-09-10	BMC Med	www.ncbi.nlm.nih.gov/pubmed/34503513	Genome-wide analysis of blood lipid metabolites in over 5000 South Asians reveals biological insights at cardiometabolic disease loci.	Phosphatidylinositol(34:2)_[M-H]1- levels	5662 Pakistani ancestry individuals	NA	11q12.2		TMEM258. MYRF			ENSG00000134825. ENSG00000124920	NA	NA	rs174530-T	rs174530	0	174530	non_coding_transcript_exon_variant	0	NR	2e-21	20.699		0.1237	[0.098-0.149] unit decrease	Illumina [6720657] (imputed)	N
53	rs174551	11	61546592	rs174530	2022-02-17	34503513	Harshfield EL	2021-09-10	BMC Med	www.ncbi.nlm.nih.gov/pubmed/34503513	Genome-wide analysis of blood lipid metabolites in over 5000 South Asians reveals biological insights at cardiometabolic disease loci.	Phosphatidylinositol(36:1)_[M+OAc]1- levels	5662 Pakistani ancestry individuals	NA	11q12.2		TMEM258. MYRF			ENSG00000134825. ENSG00000124920	NA	NA	rs174530-G	rs174530	0	174530	non_coding_transcript_exon_variant	0	NR	1e-21	21		0.1488	[0.12-0.18] unit decrease	Illumina [6720657] (imputed)	N
53	rs174551	11	61546592	rs174530	2022-02-17	34503513	Harshfield EL	2021-09-10	BMC Med	www.ncbi.nlm.nih.gov/pubmed/34503513	Genome-wide analysis of blood lipid metabolites in over 5000 South Asians reveals biological insights at cardiometabolic disease loci.	Phosphatidylinositol(36:0)_[M+OAc]1- levels	5662 Pakistani ancestry individuals	NA	11q12.2		TMEM258. MYRF			ENSG00000134825. ENSG00000124920	NA	NA	rs174530-G	rs174530	0	174530	non_coding_transcript_exon_variant	0	NR	2e-21	20.699		0.1097	[0.087-0.132] unit decrease	Illumina [6720657] (imputed)	N
53	rs174551	11	61546592	rs174530	2022-02-17	34503513	Harshfield EL	2021-09-10	BMC Med	www.ncbi.nlm.nih.gov/pubmed/34503513	Genome-wide analysis of blood lipid metabolites in over 5000 South Asians reveals biological insights at cardiometabolic disease loci.	Phosphatidylinositol(38:4)_[M-H]1- levels	5662 Pakistani ancestry individuals	NA	11q12.2		TMEM258. MYRF			ENSG00000134825. ENSG00000124920	NA	NA	rs174530-A	rs174530	0	174530	non_coding_transcript_exon_variant	0	NR	1e-21	21		0.0806	[0.064-0.097] unit decrease	Illumina [6720657] (imputed)	N
53	rs174551	11	61546592	rs174530	2022-02-17	34503513	Harshfield EL	2021-09-10	BMC Med	www.ncbi.nlm.nih.gov/pubmed/34503513	Genome-wide analysis of blood lipid metabolites in over 5000 South Asians reveals biological insights at cardiometabolic disease loci.	Phosphatidylinositol(36:4)_[M-H]1- levels	5662 Pakistani ancestry individuals	NA	11q12.2		TMEM258. MYRF			ENSG00000134825. ENSG00000124920	NA	NA	rs174530-T	rs174530	0	174530	non_coding_transcript_exon_variant	0	NR	2e-21	20.699		0.0783	[0.062-0.094] unit increase	Illumina [6720657] (imputed)	N
53	rs174551	11	61546592	rs174530	2022-11-17	36329257	Lee CJ	2022-11-03	Commun Biol	www.ncbi.nlm.nih.gov/pubmed/36329257	Phenome-wide analysis of Taiwan Biobank reveals novel glycemia-related loci and genetic risks for diabetes.	Total cholesterol levels	76578 Taiwanese ancestry individuals	NA	11q12.2		TMEM258. MYRF			ENSG00000134825. ENSG00000124920	NA	NA	rs174530-?	rs174530	0	174530	non_coding_transcript_exon_variant	0	NR	2e-27	26.699		1.89902	unit decrease	NR [5925277] (imputed)	N
53	rs174551	11	61546592	rs174530	2021-12-14	34594039	Sakaue S	2021-09-30	Nat Genet	www.ncbi.nlm.nih.gov/pubmed/34594039	A cross-population atlas of genetic associations for 220 human phenotypes.	Triglycerides	111667 East Asian ancestry individuals	NA	11q12.2		TMEM258. MYRF			ENSG00000134825. ENSG00000124920	NA	NA	rs174530-G	rs174530	0	174530	non_coding_transcript_exon_variant	0	0.395779	3e-16	15.5229		0.0336228	[0.026-0.042] unit increase	Illumina [13471903] (imputed)	N
53	rs174551	11	61546592	rs174530	2022-07-05	35668104	Cadby G	2022-06-06	Nat Commun	www.ncbi.nlm.nih.gov/pubmed/35668104	Comprehensive genetic analysis of the human lipidome identifies loci associated with lipid homeostasis with links to coronary artery disease.	Phosphatidylinositol (18:0_20:3) (b) levels	4492 European ancestry individuals	1.565 European ancestry individuals	11q12.2		TMEM258. MYRF			ENSG00000134825. ENSG00000124920	NA	NA	rs174530-G	rs174530	0	174530	non_coding_transcript_exon_variant	0	NR	3e-11	10.5229		0.152	[0.11-0.2] unit decrease	Illumina [13869437] (imputed)	N
53	rs174551	11	61546592	rs174530	2022-07-05	35668104	Cadby G	2022-06-06	Nat Commun	www.ncbi.nlm.nih.gov/pubmed/35668104	Comprehensive genetic analysis of the human lipidome identifies loci associated with lipid homeostasis with links to coronary artery disease.	Cholesteryl ester (24:6) levels	4492 European ancestry individuals	1.565 European ancestry individuals	11q12.2		TMEM258. MYRF			ENSG00000134825. ENSG00000124920	NA	NA	rs174530-G	rs174530	0	174530	non_coding_transcript_exon_variant	0	NR	4e-23	22.3979		0.225	[0.18-0.27] unit decrease	Illumina [13869437] (imputed)	N
53	rs174551	11	61546592	rs174530	2022-07-05	35668104	Cadby G	2022-06-06	Nat Commun	www.ncbi.nlm.nih.gov/pubmed/35668104	Comprehensive genetic analysis of the human lipidome identifies loci associated with lipid homeostasis with links to coronary artery disease.	Phosphatidylinositol (18:0_20:3) (b) levels	4492 European ancestry individuals	NA	11q12.2		TMEM258. MYRF			ENSG00000134825. ENSG00000124920	NA	NA	rs174530-G	rs174530	0	174530	non_coding_transcript_exon_variant	0	NR	5e-08	7.30103		0.125	[0.08-0.17] unit decrease	Illumina [13869437] (imputed)	N
53	rs174551	11	61546592	rs174530	2022-07-05	35668104	Cadby G	2022-06-06	Nat Commun	www.ncbi.nlm.nih.gov/pubmed/35668104	Comprehensive genetic analysis of the human lipidome identifies loci associated with lipid homeostasis with links to coronary artery disease.	Cholesteryl ester (24:6) levels	4492 European ancestry individuals	NA	11q12.2		TMEM258. MYRF			ENSG00000134825. ENSG00000124920	NA	NA	rs174530-G	rs174530	0	174530	non_coding_transcript_exon_variant	0	NR	2e-20	19.699		0.211	[0.17-0.26] unit decrease	Illumina [13869437] (imputed)	N
53	rs174551	11	61546592	rs174530	2022-11-14	35347128	Yin X	2022-03-28	Nat Commun	www.ncbi.nlm.nih.gov/pubmed/35347128	Genome-wide association studies of metabolites in Finnish men identify disease-relevant loci.	1-arachidonoyl-GPE (20:4n6) levels	6136 Finnish ancestry individuals	NA	11q12.2		TMEM258. MYRF			ENSG00000134825. ENSG00000124920	NA	NA	rs174530-G	rs174530	0	174530	non_coding_transcript_exon_variant	0	NR	6e-48	47.2218		0.27	unit decrease	NR [16000000] (imputed)	N
53	rs174551	11	61547237	rs108499	2019-12-10	31636271	Gallois A	2019-10-21	Nat Commun	www.ncbi.nlm.nih.gov/pubmed/31636271	A comprehensive study of metabolite genetics reveals strong pleiotropy and heterogeneity across time and context.	Serum metabolite levels (CMS)	6263 Finnish ancestry men	NA	11q12.2	MYRF	MYRF. TMEM258			ENSG00000124920. ENSG00000134825	NA	NA	rs108499-?	rs108499	0	108499	intron_variant	0	NR	1e-10	10	(XL_HDL_L)	0.0506099	NR unit decrease	Illumina [609262]	N
53	rs174551	11	61547237	rs108499	2015-08-09	25646338	Mozaffarian D	2014-12-10	Am J Clin Nutr	www.ncbi.nlm.nih.gov/pubmed/25646338	Genetic loci associated with circulating phospholipid trans fatty acids: a meta-analysis of genome-wide association studies from the CHARGE Consortium.	Trans fatty acid levels	8013 European ancestry individuals	1.082 African American individuals. 669 Chinese ancestry individuals. 657 Hispanic individuals	11q12.2	NR	MYRF. TMEM258			ENSG00000124920. ENSG00000134825	NA	NA	rs108499-T	rs108499	0	108499	intron_variant	0	0.3345	5e-11	10.301	(Cis/trans-18:2. EA)	0.0029	[0.0021-0.0037] unit increase	Affymetrix. Illumina [~ 2500000] (imputed)	N
53	rs174551	11	61547237	rs108499	2022-02-17	34503513	Harshfield EL	2021-09-10	BMC Med	www.ncbi.nlm.nih.gov/pubmed/34503513	Genome-wide analysis of blood lipid metabolites in over 5000 South Asians reveals biological insights at cardiometabolic disease loci.	Phosphatidylcholine_42:4_[M+OAc]1- levels	13814 British ancestry individuals	NA	11q12.2		MYRF. TMEM258			ENSG00000124920. ENSG00000134825	NA	NA	rs108499-T	rs108499	0	108499	intron_variant	0	NR	9e-39	38.0458		0.134864	[0.11-0.16] unit decrease	Affymetrix [87696910] (imputed)	N
53	rs174551	11	61547237	rs108499	2022-02-17	34503513	Harshfield EL	2021-09-10	BMC Med	www.ncbi.nlm.nih.gov/pubmed/34503513	Genome-wide analysis of blood lipid metabolites in over 5000 South Asians reveals biological insights at cardiometabolic disease loci.	Phosphatidylcholine_40:6_[M+H]1+/Phosphatidylethanolamine_43:6_[M+H]1+ levels	13814 British ancestry individuals	NA	11q12.2		MYRF. TMEM258			ENSG00000124920. ENSG00000134825	NA	NA	rs108499-T	rs108499	0	108499	intron_variant	0	NR	8e-19	18.0969		0.138074	[0.11-0.17] unit decrease	Affymetrix [87696910] (imputed)	N
53	rs174551	11	61547237	rs108499	2022-02-17	34503513	Harshfield EL	2021-09-10	BMC Med	www.ncbi.nlm.nih.gov/pubmed/34503513	Genome-wide analysis of blood lipid metabolites in over 5000 South Asians reveals biological insights at cardiometabolic disease loci.	Phosphatidylcholine_40:6_[M+OAc]1-/Phosphatidylserine_44:5_[M-H]1- levels	13814 British ancestry individuals	NA	11q12.2		MYRF. TMEM258			ENSG00000124920. ENSG00000134825	NA	NA	rs108499-T	rs108499	0	108499	intron_variant	0	NR	3e-17	16.5229		0.0894343	[0.069-0.11] unit decrease	Affymetrix [87696910] (imputed)	N
53	rs174551	11	61547237	rs108499	2022-02-17	34503513	Harshfield EL	2021-09-10	BMC Med	www.ncbi.nlm.nih.gov/pubmed/34503513	Genome-wide analysis of blood lipid metabolites in over 5000 South Asians reveals biological insights at cardiometabolic disease loci.	Phosphatidylcholine_40:7_[M+H]1+ levels	13814 British ancestry individuals	NA	11q12.2		MYRF. TMEM258			ENSG00000124920. ENSG00000134825	NA	NA	rs108499-T	rs108499	0	108499	intron_variant	0	NR	1e-27	27		0.156509	[0.13-0.18] unit decrease	Affymetrix [87696910] (imputed)	N
53	rs174551	11	61547237	rs108499	2022-02-17	34503513	Harshfield EL	2021-09-10	BMC Med	www.ncbi.nlm.nih.gov/pubmed/34503513	Genome-wide analysis of blood lipid metabolites in over 5000 South Asians reveals biological insights at cardiometabolic disease loci.	Phosphatidylcholine_36:3_[M+H]1+/Phosphatidylethanolamine_39:3_[M+H]1+/Phosphatidate_41:4_[M+NH4]1+ levels	13814 British ancestry individuals	NA	11q12.2		MYRF. TMEM258			ENSG00000124920. ENSG00000134825	NA	NA	rs108499-T	rs108499	0	108499	intron_variant	0	NR	4e-83	82.3979		0.288802	[0.26-0.32] unit increase	Affymetrix [87696910] (imputed)	N
53	rs174551	11	61547237	rs108499	2022-02-17	34503513	Harshfield EL	2021-09-10	BMC Med	www.ncbi.nlm.nih.gov/pubmed/34503513	Genome-wide analysis of blood lipid metabolites in over 5000 South Asians reveals biological insights at cardiometabolic disease loci.	Phosphatidylcholine_36:2_[M+OAc]1-/Phosphatidylserine_40:1_[M-H]1- levels	13814 British ancestry individuals	NA	11q12.2		MYRF. TMEM258			ENSG00000124920. ENSG00000134825	NA	NA	rs108499-T	rs108499	0	108499	intron_variant	0	NR	9e-27	26.0458		0.105016	[0.086-0.124] unit increase	Affymetrix [87696910] (imputed)	N
53	rs174551	11	61547237	rs108499	2022-02-17	34503513	Harshfield EL	2021-09-10	BMC Med	www.ncbi.nlm.nih.gov/pubmed/34503513	Genome-wide analysis of blood lipid metabolites in over 5000 South Asians reveals biological insights at cardiometabolic disease loci.	Phosphatidylcholine_52:4_[M+OAc]1- levels	13814 British ancestry individuals	NA	11q12.2		MYRF. TMEM258			ENSG00000124920. ENSG00000134825	NA	NA	rs108499-T	rs108499	0	108499	intron_variant	0	NR	2e-20	19.699		0.0928108	[0.073-0.112] unit decrease	Affymetrix [87696910] (imputed)	N
53	rs174551	11	61547237	rs108499	2022-02-17	34503513	Harshfield EL	2021-09-10	BMC Med	www.ncbi.nlm.nih.gov/pubmed/34503513	Genome-wide analysis of blood lipid metabolites in over 5000 South Asians reveals biological insights at cardiometabolic disease loci.	Phosphatidylcholine_44:5_[M+OAc]1- levels	13814 British ancestry individuals	NA	11q12.2		MYRF. TMEM258			ENSG00000124920. ENSG00000134825	NA	NA	rs108499-T	rs108499	0	108499	intron_variant	0	NR	3e-16	15.5229		0.0828246	[0.063-0.103] unit decrease	Affymetrix [87696910] (imputed)	N
53	rs174551	11	61547237	rs108499	2022-02-17	34503513	Harshfield EL	2021-09-10	BMC Med	www.ncbi.nlm.nih.gov/pubmed/34503513	Genome-wide analysis of blood lipid metabolites in over 5000 South Asians reveals biological insights at cardiometabolic disease loci.	Phosphatidylcholine_37:4_[M+H]1+/Phosphatidylethanolamine_40:4_[M+H]1+/Phosphatidate_42:5_[M+NH4]1+ levels	13814 British ancestry individuals	NA	11q12.2		MYRF. TMEM258			ENSG00000124920. ENSG00000134825	NA	NA	rs108499-T	rs108499	0	108499	intron_variant	0	NR	6e-96	95.2218		0.323541	[0.29-0.35] unit decrease	Affymetrix [87696910] (imputed)	N
53	rs174551	11	61547237	rs108499	2022-02-17	34503513	Harshfield EL	2021-09-10	BMC Med	www.ncbi.nlm.nih.gov/pubmed/34503513	Genome-wide analysis of blood lipid metabolites in over 5000 South Asians reveals biological insights at cardiometabolic disease loci.	Phosphatidylcholine_36:5_[M+H]1+/Phosphatidylethanolamine_39:5_[M+H]1+/Phosphatidate_41:6_[M+NH4]1+ levels	13814 British ancestry individuals	NA	11q12.2		MYRF. TMEM258			ENSG00000124920. ENSG00000134825	NA	NA	rs108499-T	rs108499	0	108499	intron_variant	0	NR	3e-11	10.5229		0.0968724	[0.068-0.125] unit decrease	Affymetrix [87696910] (imputed)	N
53	rs174551	11	61547237	rs108499	2022-02-17	34503513	Harshfield EL	2021-09-10	BMC Med	www.ncbi.nlm.nih.gov/pubmed/34503513	Genome-wide analysis of blood lipid metabolites in over 5000 South Asians reveals biological insights at cardiometabolic disease loci.	Phosphatidylcholine_37:5_[M+H]1+/Phosphatidylethanolamine_40:5_[M+H]1+/Phosphatidate_42:6_[M+NH4]1+ levels	13814 British ancestry individuals	NA	11q12.2		MYRF. TMEM258			ENSG00000124920. ENSG00000134825	NA	NA	rs108499-T	rs108499	0	108499	intron_variant	0	NR	5e-24	23.301		0.153238	[0.12-0.18] unit decrease	Affymetrix [87696910] (imputed)	N
53	rs174551	11	61547237	rs108499	2022-02-17	34503513	Harshfield EL	2021-09-10	BMC Med	www.ncbi.nlm.nih.gov/pubmed/34503513	Genome-wide analysis of blood lipid metabolites in over 5000 South Asians reveals biological insights at cardiometabolic disease loci.	Phosphatidylcholine_37:3_[M+OAc]1-/Phosphatidylserine_41:2_[M-H]1- levels	13814 British ancestry individuals	NA	11q12.2		MYRF. TMEM258			ENSG00000124920. ENSG00000134825	NA	NA	rs108499-T	rs108499	0	108499	intron_variant	0	NR	6e-21	20.2218		0.0850106	[0.067-0.103] unit increase	Affymetrix [87696910] (imputed)	N
53	rs174551	11	61547237	rs108499	2022-02-17	34503513	Harshfield EL	2021-09-10	BMC Med	www.ncbi.nlm.nih.gov/pubmed/34503513	Genome-wide analysis of blood lipid metabolites in over 5000 South Asians reveals biological insights at cardiometabolic disease loci.	Phosphatidylcholine_38:5_[M+H]1+/Phosphatidylethanolamine_41:5_[M+H]1+/Phosphatidate_43:6_[M+NH4]1+ levels	13814 British ancestry individuals	NA	11q12.2		MYRF. TMEM258			ENSG00000124920. ENSG00000134825	NA	NA	rs108499-T	rs108499	0	108499	intron_variant	0	NR	7e-86	85.1549		0.303176	[0.27-0.33] unit decrease	Affymetrix [87696910] (imputed)	N
53	rs174551	11	61547237	rs108499	2022-02-17	34503513	Harshfield EL	2021-09-10	BMC Med	www.ncbi.nlm.nih.gov/pubmed/34503513	Genome-wide analysis of blood lipid metabolites in over 5000 South Asians reveals biological insights at cardiometabolic disease loci.	Phosphatidylcholine_38:6_[M+H]1+/Phosphatidylethanolamine_41:6_[M+H]1+ levels	13814 British ancestry individuals	NA	11q12.2		MYRF. TMEM258			ENSG00000124920. ENSG00000134825	NA	NA	rs108499-T	rs108499	0	108499	intron_variant	0	NR	6e-11	10.2218		0.102627	[0.072-0.133] unit decrease	Affymetrix [87696910] (imputed)	N
53	rs174551	11	61547237	rs108499	2022-02-17	34503513	Harshfield EL	2021-09-10	BMC Med	www.ncbi.nlm.nih.gov/pubmed/34503513	Genome-wide analysis of blood lipid metabolites in over 5000 South Asians reveals biological insights at cardiometabolic disease loci.	Phosphatidylcholine_40:4_[M+H]1+/Phosphatidylethanolamine_43:4_[M+H]1+ levels	13814 British ancestry individuals	NA	11q12.2		MYRF. TMEM258			ENSG00000124920. ENSG00000134825	NA	NA	rs108499-T	rs108499	0	108499	intron_variant	0	NR	1e-40	40		0.199076	[0.17-0.23] unit decrease	Affymetrix [87696910] (imputed)	N
53	rs174551	11	61547237	rs108499	2022-02-17	34503513	Harshfield EL	2021-09-10	BMC Med	www.ncbi.nlm.nih.gov/pubmed/34503513	Genome-wide analysis of blood lipid metabolites in over 5000 South Asians reveals biological insights at cardiometabolic disease loci.	Phosphatidylcholine_40:5_[M+H]1+ levels	13814 British ancestry individuals	NA	11q12.2		MYRF. TMEM258			ENSG00000124920. ENSG00000134825	NA	NA	rs108499-T	rs108499	0	108499	intron_variant	0	NR	2e-49	48.699		0.230144	[0.2-0.26] unit decrease	Affymetrix [87696910] (imputed)	N
53	rs174551	11	61547237	rs108499	2022-02-17	34503513	Harshfield EL	2021-09-10	BMC Med	www.ncbi.nlm.nih.gov/pubmed/34503513	Genome-wide analysis of blood lipid metabolites in over 5000 South Asians reveals biological insights at cardiometabolic disease loci.	Phosphatidylcholine_38:2_[M+H]1+/Phosphatidylethanolamine_41:2_[M+H]1+ levels	13814 British ancestry individuals	NA	11q12.2		MYRF. TMEM258			ENSG00000124920. ENSG00000134825	NA	NA	rs108499-T	rs108499	0	108499	intron_variant	0	NR	2e-25	24.699		0.164886	[0.13-0.2] unit increase	Affymetrix [87696910] (imputed)	N
53	rs174551	11	61547237	rs108499	2022-02-17	34503513	Harshfield EL	2021-09-10	BMC Med	www.ncbi.nlm.nih.gov/pubmed/34503513	Genome-wide analysis of blood lipid metabolites in over 5000 South Asians reveals biological insights at cardiometabolic disease loci.	Phosphatidylcholine_38:3_[M+H]1+/Phosphatidylethanolamine_41:3_[M+H]1+/Phosphatidate_43:4_[M+NH4]1+ levels	13814 British ancestry individuals	NA	11q12.2		MYRF. TMEM258			ENSG00000124920. ENSG00000134825	NA	NA	rs108499-T	rs108499	0	108499	intron_variant	0	NR	9e-54	53.0458		0.243008	[0.21-0.27] unit increase	Affymetrix [87696910] (imputed)	N
53	rs174551	11	61547237	rs108499	2022-02-17	34503513	Harshfield EL	2021-09-10	BMC Med	www.ncbi.nlm.nih.gov/pubmed/34503513	Genome-wide analysis of blood lipid metabolites in over 5000 South Asians reveals biological insights at cardiometabolic disease loci.	Phosphatidylcholine-O_44:5_[M+OAc]1-/Phosphatidylcholine-P_44:4_[M+OAc]1- levels	13814 British ancestry individuals	NA	11q12.2		MYRF. TMEM258			ENSG00000124920. ENSG00000134825	NA	NA	rs108499-T	rs108499	0	108499	intron_variant	0	NR	6e-27	26.2218		0.10587	[0.087-0.125] unit decrease	Affymetrix [87696910] (imputed)	N
53	rs174551	11	61547237	rs108499	2022-02-17	34503513	Harshfield EL	2021-09-10	BMC Med	www.ncbi.nlm.nih.gov/pubmed/34503513	Genome-wide analysis of blood lipid metabolites in over 5000 South Asians reveals biological insights at cardiometabolic disease loci.	Phosphatidylcholine-O_42:6_[M+OAc]1-/Phosphatidylcholine-P_42:5_[M+OAc]1- levels	13814 British ancestry individuals	NA	11q12.2		MYRF. TMEM258			ENSG00000124920. ENSG00000134825	NA	NA	rs108499-T	rs108499	0	108499	intron_variant	0	NR	2e-22	21.699		0.105982	[0.085-0.127] unit decrease	Affymetrix [87696910] (imputed)	N
53	rs174551	11	61547237	rs108499	2022-02-17	34503513	Harshfield EL	2021-09-10	BMC Med	www.ncbi.nlm.nih.gov/pubmed/34503513	Genome-wide analysis of blood lipid metabolites in over 5000 South Asians reveals biological insights at cardiometabolic disease loci.	Phosphatidylcholine-O_44:5_[M+H]1+/Phosphatidylcholine-P_44:4_[M+H]1+ levels	13814 British ancestry individuals	NA	11q12.2		MYRF. TMEM258			ENSG00000124920. ENSG00000134825	NA	NA	rs108499-T	rs108499	0	108499	intron_variant	0	NR	1e-26	26		0.165491	[0.14-0.2] unit decrease	Affymetrix [87696910] (imputed)	N
53	rs174551	11	61547237	rs108499	2022-02-17	34503513	Harshfield EL	2021-09-10	BMC Med	www.ncbi.nlm.nih.gov/pubmed/34503513	Genome-wide analysis of blood lipid metabolites in over 5000 South Asians reveals biological insights at cardiometabolic disease loci.	Phosphatidylethanolamine_36:2_[M-H]1- levels	13814 British ancestry individuals	NA	11q12.2		MYRF. TMEM258			ENSG00000124920. ENSG00000134825	NA	NA	rs108499-T	rs108499	0	108499	intron_variant	0	NR	2e-39	38.699		0.101553	[0.086-0.117] unit increase	Affymetrix [87696910] (imputed)	N
53	rs174551	11	61547237	rs108499	2022-02-17	34503513	Harshfield EL	2021-09-10	BMC Med	www.ncbi.nlm.nih.gov/pubmed/34503513	Genome-wide analysis of blood lipid metabolites in over 5000 South Asians reveals biological insights at cardiometabolic disease loci.	Phosphatidylethanolamine_35:2_[M-H]1- levels	13814 British ancestry individuals	NA	11q12.2		MYRF. TMEM258			ENSG00000124920. ENSG00000134825	NA	NA	rs108499-T	rs108499	0	108499	intron_variant	0	NR	3e-23	22.5229		0.0934523	[0.075-0.112] unit increase	Affymetrix [87696910] (imputed)	N
53	rs174551	11	61547237	rs108499	2022-02-17	34503513	Harshfield EL	2021-09-10	BMC Med	www.ncbi.nlm.nih.gov/pubmed/34503513	Genome-wide analysis of blood lipid metabolites in over 5000 South Asians reveals biological insights at cardiometabolic disease loci.	Phosphatidylethanolamine_36:3_[M-H]1- levels	13814 British ancestry individuals	NA	11q12.2		MYRF. TMEM258			ENSG00000124920. ENSG00000134825	NA	NA	rs108499-T	rs108499	0	108499	intron_variant	0	NR	2e-45	44.699		0.153097	[0.13-0.17] unit increase	Affymetrix [87696910] (imputed)	N
53	rs174551	11	61547237	rs108499	2022-02-17	34503513	Harshfield EL	2021-09-10	BMC Med	www.ncbi.nlm.nih.gov/pubmed/34503513	Genome-wide analysis of blood lipid metabolites in over 5000 South Asians reveals biological insights at cardiometabolic disease loci.	Phosphatidylethanolamine_34:2_[M-H]1- levels	13814 British ancestry individuals	NA	11q12.2		MYRF. TMEM258			ENSG00000124920. ENSG00000134825	NA	NA	rs108499-T	rs108499	0	108499	intron_variant	0	NR	1e-48	48		0.176418	[0.15-0.2] unit increase	Affymetrix [87696910] (imputed)	N
53	rs174551	11	61547237	rs108499	2022-02-17	34503513	Harshfield EL	2021-09-10	BMC Med	www.ncbi.nlm.nih.gov/pubmed/34503513	Genome-wide analysis of blood lipid metabolites in over 5000 South Asians reveals biological insights at cardiometabolic disease loci.	Phosphatidylethanolamine-O_38:5_[M-H]1-/Phosphatidylethanolamine-P_38:4_[M-H]1- levels	13814 British ancestry individuals	NA	11q12.2		MYRF. TMEM258			ENSG00000124920. ENSG00000134825	NA	NA	rs108499-T	rs108499	0	108499	intron_variant	0	NR	2e-36	35.699		0.145576	[0.12-0.17] unit decrease	Affymetrix [87696910] (imputed)	N
53	rs174551	11	61547237	rs108499	2022-02-17	34503513	Harshfield EL	2021-09-10	BMC Med	www.ncbi.nlm.nih.gov/pubmed/34503513	Genome-wide analysis of blood lipid metabolites in over 5000 South Asians reveals biological insights at cardiometabolic disease loci.	Phosphatidylethanolamine-O_40:5_[M-H]1-/Phosphatidylethanolamine-P_40:4_[M-H]1- levels	13814 British ancestry individuals	NA	11q12.2		MYRF. TMEM258			ENSG00000124920. ENSG00000134825	NA	NA	rs108499-T	rs108499	0	108499	intron_variant	0	NR	5e-52	51.301		0.138042	[0.12-0.16] unit decrease	Affymetrix [87696910] (imputed)	N
53	rs174551	11	61547237	rs108499	2022-02-17	34503513	Harshfield EL	2021-09-10	BMC Med	www.ncbi.nlm.nih.gov/pubmed/34503513	Genome-wide analysis of blood lipid metabolites in over 5000 South Asians reveals biological insights at cardiometabolic disease loci.	Phosphatidylethanolamine-O_38:6_[M-H]1-/Phosphatidylethanolamine-P_38:5_[M-H]1- levels	13814 British ancestry individuals	NA	11q12.2		MYRF. TMEM258			ENSG00000124920. ENSG00000134825	NA	NA	rs108499-T	rs108499	0	108499	intron_variant	0	NR	2e-17	16.699		0.0986584	[0.076-0.121] unit decrease	Affymetrix [87696910] (imputed)	N
53	rs174551	11	61547237	rs108499	2022-02-17	34503513	Harshfield EL	2021-09-10	BMC Med	www.ncbi.nlm.nih.gov/pubmed/34503513	Genome-wide analysis of blood lipid metabolites in over 5000 South Asians reveals biological insights at cardiometabolic disease loci.	Phosphatidylethanolamine-O_40:6_[M-H]1-/Phosphatidylethanolamine-P_40:5_[M-H]1- levels	13814 British ancestry individuals	NA	11q12.2		MYRF. TMEM258			ENSG00000124920. ENSG00000134825	NA	NA	rs108499-T	rs108499	0	108499	intron_variant	0	NR	1e-16	16		0.0840728	[0.064-0.104] unit decrease	Affymetrix [87696910] (imputed)	N
53	rs174551	11	61547237	rs108499	2022-02-17	34503513	Harshfield EL	2021-09-10	BMC Med	www.ncbi.nlm.nih.gov/pubmed/34503513	Genome-wide analysis of blood lipid metabolites in over 5000 South Asians reveals biological insights at cardiometabolic disease loci.	Cholesteryl ester_22:6_[M+NH4]1+ levels	13814 British ancestry individuals	NA	11q12.2		MYRF. TMEM258			ENSG00000124920. ENSG00000134825	NA	NA	rs108499-T	rs108499	0	108499	intron_variant	0	NR	4e-21	20.3979		0.115943	[0.092-0.14] unit decrease	Affymetrix [87696910] (imputed)	N
53	rs174551	11	61547237	rs108499	2022-02-17	34503513	Harshfield EL	2021-09-10	BMC Med	www.ncbi.nlm.nih.gov/pubmed/34503513	Genome-wide analysis of blood lipid metabolites in over 5000 South Asians reveals biological insights at cardiometabolic disease loci.	Cholesteryl ester_20:5_[M+NH4]1+ levels	13814 British ancestry individuals	NA	11q12.2		MYRF. TMEM258			ENSG00000124920. ENSG00000134825	NA	NA	rs108499-T	rs108499	0	108499	intron_variant	0	NR	8e-99	98.0969		0.250806	[0.23-0.27] unit decrease	Affymetrix [87696910] (imputed)	N
53	rs174551	11	61547237	rs108499	2022-02-17	34503513	Harshfield EL	2021-09-10	BMC Med	www.ncbi.nlm.nih.gov/pubmed/34503513	Genome-wide analysis of blood lipid metabolites in over 5000 South Asians reveals biological insights at cardiometabolic disease loci.	Cholesteryl ester_20:3_[M+NH4]1+ levels	13814 British ancestry individuals	NA	11q12.2		MYRF. TMEM258			ENSG00000124920. ENSG00000134825	NA	NA	rs108499-T	rs108499	0	108499	intron_variant	0	NR	6e-18	17.2218		0.0903786	[0.07-0.111] unit decrease	Affymetrix [87696910] (imputed)	N
53	rs174551	11	61547237	rs108499	2022-02-17	34503513	Harshfield EL	2021-09-10	BMC Med	www.ncbi.nlm.nih.gov/pubmed/34503513	Genome-wide analysis of blood lipid metabolites in over 5000 South Asians reveals biological insights at cardiometabolic disease loci.	Phosphatidylethanolamine_37:2_[M-H]1- levels	13814 British ancestry individuals	NA	11q12.2		MYRF. TMEM258			ENSG00000124920. ENSG00000134825	NA	NA	rs108499-T	rs108499	0	108499	intron_variant	0	NR	2e-19	18.699		0.0795571	[0.062-0.097] unit increase	Affymetrix [87696910] (imputed)	N
53	rs174551	11	61547237	rs108499	2022-02-17	34503513	Harshfield EL	2021-09-10	BMC Med	www.ncbi.nlm.nih.gov/pubmed/34503513	Genome-wide analysis of blood lipid metabolites in over 5000 South Asians reveals biological insights at cardiometabolic disease loci.	Phosphatidylethanolamine_37:3_[M-H]1- levels	13814 British ancestry individuals	NA	11q12.2		MYRF. TMEM258			ENSG00000124920. ENSG00000134825	NA	NA	rs108499-T	rs108499	0	108499	intron_variant	0	NR	2e-17	16.699		0.0834855	[0.064-0.103] unit increase	Affymetrix [87696910] (imputed)	N
53	rs174551	11	61547237	rs108499	2022-02-17	34503513	Harshfield EL	2021-09-10	BMC Med	www.ncbi.nlm.nih.gov/pubmed/34503513	Genome-wide analysis of blood lipid metabolites in over 5000 South Asians reveals biological insights at cardiometabolic disease loci.	Phosphatidylethanolamine_38:3_[M-H]1- levels	13814 British ancestry individuals	NA	11q12.2		MYRF. TMEM258			ENSG00000124920. ENSG00000134825	NA	NA	rs108499-T	rs108499	0	108499	intron_variant	0	NR	1e-66	66		0.136043	[0.12-0.15] unit increase	Affymetrix [87696910] (imputed)	N
53	rs174551	11	61547237	rs108499	2022-02-17	34503513	Harshfield EL	2021-09-10	BMC Med	www.ncbi.nlm.nih.gov/pubmed/34503513	Genome-wide analysis of blood lipid metabolites in over 5000 South Asians reveals biological insights at cardiometabolic disease loci.	Phosphatidylethanolamine_38:2_[M-H]1- levels	13814 British ancestry individuals	NA	11q12.2		MYRF. TMEM258			ENSG00000124920. ENSG00000134825	NA	NA	rs108499-T	rs108499	0	108499	intron_variant	0	NR	2e-16	15.699		0.0631161	[0.048-0.078] unit increase	Affymetrix [87696910] (imputed)	N
53	rs174551	11	61547237	rs108499	2022-02-17	34503513	Harshfield EL	2021-09-10	BMC Med	www.ncbi.nlm.nih.gov/pubmed/34503513	Genome-wide analysis of blood lipid metabolites in over 5000 South Asians reveals biological insights at cardiometabolic disease loci.	Phosphatidylethanolamine_38:4_[M-H]1- levels	13814 British ancestry individuals	NA	11q12.2		MYRF. TMEM258			ENSG00000124920. ENSG00000134825	NA	NA	rs108499-T	rs108499	0	108499	intron_variant	0	NR	1e-111	111		0.19463	[0.18-0.21] unit decrease	Affymetrix [87696910] (imputed)	N
53	rs174551	11	61547237	rs108499	2022-02-17	34503513	Harshfield EL	2021-09-10	BMC Med	www.ncbi.nlm.nih.gov/pubmed/34503513	Genome-wide analysis of blood lipid metabolites in over 5000 South Asians reveals biological insights at cardiometabolic disease loci.	Phosphatidylethanolamine_38:5_[M-H]1- levels	13814 British ancestry individuals	NA	11q12.2		MYRF. TMEM258			ENSG00000124920. ENSG00000134825	NA	NA	rs108499-T	rs108499	0	108499	intron_variant	0	NR	3e-45	44.5229		0.14751	[0.13-0.17] unit decrease	Affymetrix [87696910] (imputed)	N
53	rs174551	11	61547237	rs108499	2022-02-17	34503513	Harshfield EL	2021-09-10	BMC Med	www.ncbi.nlm.nih.gov/pubmed/34503513	Genome-wide analysis of blood lipid metabolites in over 5000 South Asians reveals biological insights at cardiometabolic disease loci.	Phosphatidylethanolamine-O_36:3_[M-H]1-/Phosphatidylethanolamine-P_36:2_[M-H]1- levels	13814 British ancestry individuals	NA	11q12.2		MYRF. TMEM258			ENSG00000124920. ENSG00000134825	NA	NA	rs108499-T	rs108499	0	108499	intron_variant	0	NR	1e-10	10		0.0695264	[0.048-0.091] unit increase	Affymetrix [87696910] (imputed)	N
53	rs174551	11	61547237	rs108499	2022-02-17	34503513	Harshfield EL	2021-09-10	BMC Med	www.ncbi.nlm.nih.gov/pubmed/34503513	Genome-wide analysis of blood lipid metabolites in over 5000 South Asians reveals biological insights at cardiometabolic disease loci.	Phosphatidylethanolamine-O_36:5_[M-H]1-/Phosphatidylethanolamine-P_36:4_[M-H]1- levels	13814 British ancestry individuals	NA	11q12.2		MYRF. TMEM258			ENSG00000124920. ENSG00000134825	NA	NA	rs108499-T	rs108499	0	108499	intron_variant	0	NR	2e-25	24.699		0.125957	[0.1-0.15] unit decrease	Affymetrix [87696910] (imputed)	N
53	rs174551	11	61547237	rs108499	2022-02-17	34503513	Harshfield EL	2021-09-10	BMC Med	www.ncbi.nlm.nih.gov/pubmed/34503513	Genome-wide analysis of blood lipid metabolites in over 5000 South Asians reveals biological insights at cardiometabolic disease loci.	Phosphatidylethanolamine-O_38:3_[M-H]1-/Phosphatidylethanolamine-P_38:2_[M-H]1- levels	13814 British ancestry individuals	NA	11q12.2		MYRF. TMEM258			ENSG00000124920. ENSG00000134825	NA	NA	rs108499-T	rs108499	0	108499	intron_variant	0	NR	1e-21	21		0.0854115	[0.068-0.103] unit increase	Affymetrix [87696910] (imputed)	N
53	rs174551	11	61547237	rs108499	2022-02-17	34503513	Harshfield EL	2021-09-10	BMC Med	www.ncbi.nlm.nih.gov/pubmed/34503513	Genome-wide analysis of blood lipid metabolites in over 5000 South Asians reveals biological insights at cardiometabolic disease loci.	Phosphatidylethanolamine-O_36:4_[M-H]1-/Phosphatidylethanolamine-P_36:3_[M-H]1- levels	13814 British ancestry individuals	NA	11q12.2		MYRF. TMEM258			ENSG00000124920. ENSG00000134825	NA	NA	rs108499-T	rs108499	0	108499	intron_variant	0	NR	6e-15	14.2218		0.0910786	[0.068-0.114] unit increase	Affymetrix [87696910] (imputed)	N
53	rs174551	11	61547237	rs108499	2022-02-17	34503513	Harshfield EL	2021-09-10	BMC Med	www.ncbi.nlm.nih.gov/pubmed/34503513	Genome-wide analysis of blood lipid metabolites in over 5000 South Asians reveals biological insights at cardiometabolic disease loci.	Phosphatidylethanolamine-O_34:3_[M-H]1-/Phosphatidylethanolamine-P_34:2_[M-H]1- levels	13814 British ancestry individuals	NA	11q12.2		MYRF. TMEM258			ENSG00000124920. ENSG00000134825	NA	NA	rs108499-T	rs108499	0	108499	intron_variant	0	NR	8e-22	21.0969		0.113374	[0.09-0.137] unit increase	Affymetrix [87696910] (imputed)	N
53	rs174551	11	61547237	rs108499	2022-02-17	34503513	Harshfield EL	2021-09-10	BMC Med	www.ncbi.nlm.nih.gov/pubmed/34503513	Genome-wide analysis of blood lipid metabolites in over 5000 South Asians reveals biological insights at cardiometabolic disease loci.	Phosphatidylethanolamine_39:4_[M-H]1- levels	13814 British ancestry individuals	NA	11q12.2		MYRF. TMEM258			ENSG00000124920. ENSG00000134825	NA	NA	rs108499-T	rs108499	0	108499	intron_variant	0	NR	7e-63	62.1549		0.16504	[0.15-0.18] unit decrease	Affymetrix [87696910] (imputed)	N
53	rs174551	11	61547237	rs108499	2022-02-17	34503513	Harshfield EL	2021-09-10	BMC Med	www.ncbi.nlm.nih.gov/pubmed/34503513	Genome-wide analysis of blood lipid metabolites in over 5000 South Asians reveals biological insights at cardiometabolic disease loci.	Diacylglycerol_38:5_[M+H-H2O]1+ levels	13814 British ancestry individuals	NA	11q12.2		MYRF. TMEM258			ENSG00000124920. ENSG00000134825	NA	NA	rs108499-T	rs108499	0	108499	intron_variant	0	NR	4e-55	54.3979		0.135263	[0.12-0.15] unit decrease	Affymetrix [87696910] (imputed)	N
53	rs174551	11	61547237	rs108499	2022-02-17	34503513	Harshfield EL	2021-09-10	BMC Med	www.ncbi.nlm.nih.gov/pubmed/34503513	Genome-wide analysis of blood lipid metabolites in over 5000 South Asians reveals biological insights at cardiometabolic disease loci.	Diacylglycerol_38:4_[M+H-H2O]1+ levels	13814 British ancestry individuals	NA	11q12.2		MYRF. TMEM258			ENSG00000124920. ENSG00000134825	NA	NA	rs108499-T	rs108499	0	108499	intron_variant	0	NR	2e-55	54.699		0.119549	[0.1-0.13] unit decrease	Affymetrix [87696910] (imputed)	N
53	rs174551	11	61547237	rs108499	2022-02-17	34503513	Harshfield EL	2021-09-10	BMC Med	www.ncbi.nlm.nih.gov/pubmed/34503513	Genome-wide analysis of blood lipid metabolites in over 5000 South Asians reveals biological insights at cardiometabolic disease loci.	Diacylglycerol_38:6_[M+H-H2O]1+ levels	13814 British ancestry individuals	NA	11q12.2		MYRF. TMEM258			ENSG00000124920. ENSG00000134825	NA	NA	rs108499-T	rs108499	0	108499	intron_variant	0	NR	1e-20	20		0.0974893	[0.077-0.118] unit decrease	Affymetrix [87696910] (imputed)	N
53	rs174551	11	61547237	rs108499	2022-02-17	34503513	Harshfield EL	2021-09-10	BMC Med	www.ncbi.nlm.nih.gov/pubmed/34503513	Genome-wide analysis of blood lipid metabolites in over 5000 South Asians reveals biological insights at cardiometabolic disease loci.	Diacylglycerol_38:3_[M+H-H2O]1+ levels	13814 British ancestry individuals	NA	11q12.2		MYRF. TMEM258			ENSG00000124920. ENSG00000134825	NA	NA	rs108499-T	rs108499	0	108499	intron_variant	0	NR	4e-74	73.3979		0.151315	[0.14-0.17] unit increase	Affymetrix [87696910] (imputed)	N
53	rs174551	11	61547237	rs108499	2022-02-17	34503513	Harshfield EL	2021-09-10	BMC Med	www.ncbi.nlm.nih.gov/pubmed/34503513	Genome-wide analysis of blood lipid metabolites in over 5000 South Asians reveals biological insights at cardiometabolic disease loci.	Phosphatidylcholine-O_38:4_[M+H]1+/Phosphatidylcholine-P_38:3_[M+H]1+ levels	13814 British ancestry individuals	NA	11q12.2		MYRF. TMEM258			ENSG00000124920. ENSG00000134825	NA	NA	rs108499-T	rs108499	0	108499	intron_variant	0	NR	4e-11	10.3979		0.101844	[0.072-0.132] unit decrease	Affymetrix [87696910] (imputed)	N
53	rs174551	11	61547237	rs108499	2022-02-17	34503513	Harshfield EL	2021-09-10	BMC Med	www.ncbi.nlm.nih.gov/pubmed/34503513	Genome-wide analysis of blood lipid metabolites in over 5000 South Asians reveals biological insights at cardiometabolic disease loci.	Phosphatidylcholine-O_40:6_[M+H]1+/Phosphatidylcholine-P_40:5_[M+H]1+ levels	13814 British ancestry individuals	NA	11q12.2		MYRF. TMEM258			ENSG00000124920. ENSG00000134825	NA	NA	rs108499-T	rs108499	0	108499	intron_variant	0	NR	2e-13	12.699		0.113417	[0.083-0.144] unit decrease	Affymetrix [87696910] (imputed)	N
53	rs174551	11	61547237	rs108499	2022-02-17	34503513	Harshfield EL	2021-09-10	BMC Med	www.ncbi.nlm.nih.gov/pubmed/34503513	Genome-wide analysis of blood lipid metabolites in over 5000 South Asians reveals biological insights at cardiometabolic disease loci.	Phosphatidylcholine-O_40:5_[M+H]1+/Phosphatidylcholine-P_40:4_[M+H]1+ levels	13814 British ancestry individuals	NA	11q12.2		MYRF. TMEM258			ENSG00000124920. ENSG00000134825	NA	NA	rs108499-T	rs108499	0	108499	intron_variant	0	NR	6e-34	33.2218		0.183366	[0.15-0.21] unit decrease	Affymetrix [87696910] (imputed)	N
53	rs174551	11	61547237	rs108499	2022-02-17	34503513	Harshfield EL	2021-09-10	BMC Med	www.ncbi.nlm.nih.gov/pubmed/34503513	Genome-wide analysis of blood lipid metabolites in over 5000 South Asians reveals biological insights at cardiometabolic disease loci.	Phosphatidylcholine-O_38:5_[M+H]1+/Phosphatidylcholine-P_38:4_[M+H]1+ levels	13814 British ancestry individuals	NA	11q12.2		MYRF. TMEM258			ENSG00000124920. ENSG00000134825	NA	NA	rs108499-T	rs108499	0	108499	intron_variant	0	NR	1e-42	42		0.20524	[0.18-0.23] unit decrease	Affymetrix [87696910] (imputed)	N
53	rs174551	11	61547237	rs108499	2022-02-17	34503513	Harshfield EL	2021-09-10	BMC Med	www.ncbi.nlm.nih.gov/pubmed/34503513	Genome-wide analysis of blood lipid metabolites in over 5000 South Asians reveals biological insights at cardiometabolic disease loci.	Phosphatidylcholine-O_35:4_[M+OAc]1-/Phosphatidylcholine-P_35:3_[M+OAc]1- levels	13814 British ancestry individuals	NA	11q12.2		MYRF. TMEM258			ENSG00000124920. ENSG00000134825	NA	NA	rs108499-T	rs108499	0	108499	intron_variant	0	NR	4e-10	9.39794		0.0590374	[0.041-0.077] unit decrease	Affymetrix [87696910] (imputed)	N
53	rs174551	11	61547237	rs108499	2022-02-17	34503513	Harshfield EL	2021-09-10	BMC Med	www.ncbi.nlm.nih.gov/pubmed/34503513	Genome-wide analysis of blood lipid metabolites in over 5000 South Asians reveals biological insights at cardiometabolic disease loci.	Phosphatidylcholine-O_36:4_[M+H]1+/Phosphatidylcholine-P_36:3_[M+H]1+ levels	13814 British ancestry individuals	NA	11q12.2		MYRF. TMEM258			ENSG00000124920. ENSG00000134825	NA	NA	rs108499-T	rs108499	0	108499	intron_variant	0	NR	3e-35	34.5229		0.156781	[0.13-0.18] unit decrease	Affymetrix [87696910] (imputed)	N
53	rs174551	11	61547237	rs108499	2022-02-17	34503513	Harshfield EL	2021-09-10	BMC Med	www.ncbi.nlm.nih.gov/pubmed/34503513	Genome-wide analysis of blood lipid metabolites in over 5000 South Asians reveals biological insights at cardiometabolic disease loci.	Cholesteryl ester_16:0_[M+NH4]1+ levels	13814 British ancestry individuals	NA	11q12.2		MYRF. TMEM258			ENSG00000124920. ENSG00000134825	NA	NA	rs108499-T	rs108499	0	108499	intron_variant	0	NR	1e-16	16		0.0810542	[0.062-0.1] unit decrease	Affymetrix [87696910] (imputed)	N
53	rs174551	11	61547237	rs108499	2022-02-17	34503513	Harshfield EL	2021-09-10	BMC Med	www.ncbi.nlm.nih.gov/pubmed/34503513	Genome-wide analysis of blood lipid metabolites in over 5000 South Asians reveals biological insights at cardiometabolic disease loci.	Cholesteryl ester_18:2_[M+NH4]1+ levels	13814 British ancestry individuals	NA	11q12.2		MYRF. TMEM258			ENSG00000124920. ENSG00000134825	NA	NA	rs108499-T	rs108499	0	108499	intron_variant	0	NR	1e-10	10		0.0686083	[0.048-0.09] unit increase	Affymetrix [87696910] (imputed)	N
53	rs174551	11	61547237	rs108499	2022-02-17	34503513	Harshfield EL	2021-09-10	BMC Med	www.ncbi.nlm.nih.gov/pubmed/34503513	Genome-wide analysis of blood lipid metabolites in over 5000 South Asians reveals biological insights at cardiometabolic disease loci.	Cholesteryl ester_18:3_[M+NH4]1+ levels	13814 British ancestry individuals	NA	11q12.2		MYRF. TMEM258			ENSG00000124920. ENSG00000134825	NA	NA	rs108499-T	rs108499	0	108499	intron_variant	0	NR	1e-24	24		0.109989	[0.089-0.131] unit decrease	Affymetrix [87696910] (imputed)	N
53	rs174551	11	61547237	rs108499	2023-05-04	35120996	Rhee EP	2022-02-01	Kidney Int	www.ncbi.nlm.nih.gov/pubmed/35120996	Trans-ethnic genome-wide association study of blood metabolites in the chronic renal insufficiency cohort (CRIC) study.	C38:4 Diacylglycerol levels in chronic kidney disease	687 African American individuals	NA	11q12.2		MYRF. TMEM258			ENSG00000124920. ENSG00000134825	NA	NA	rs108499-T	rs108499	0	108499	intron_variant	0	0.07	5e-07	6.30103		0.27	[0.17-0.37] unit decrease	Illumina [15449934] (imputed)	N
53	rs174551	11	61547237	rs108499	2022-02-17	34503513	Harshfield EL	2021-09-10	BMC Med	www.ncbi.nlm.nih.gov/pubmed/34503513	Genome-wide analysis of blood lipid metabolites in over 5000 South Asians reveals biological insights at cardiometabolic disease loci.	Triacylglycerol_56:8_[M+NH4]1+ levels	13814 British ancestry individuals	NA	11q12.2		MYRF. TMEM258			ENSG00000124920. ENSG00000134825	NA	NA	rs108499-T	rs108499	0	108499	intron_variant	0	NR	2e-15	14.699		0.124314	[0.094-0.155] unit decrease	Affymetrix [87696910] (imputed)	N
53	rs174551	11	61547237	rs108499	2022-02-17	34503513	Harshfield EL	2021-09-10	BMC Med	www.ncbi.nlm.nih.gov/pubmed/34503513	Genome-wide analysis of blood lipid metabolites in over 5000 South Asians reveals biological insights at cardiometabolic disease loci.	Triacylglycerol_56:5_[M+NH4]1+ levels	13814 British ancestry individuals	NA	11q12.2		MYRF. TMEM258			ENSG00000124920. ENSG00000134825	NA	NA	rs108499-T	rs108499	0	108499	intron_variant	0	NR	1e-23	23		0.153219	[0.12-0.18] unit decrease	Affymetrix [87696910] (imputed)	N
53	rs174551	11	61547237	rs108499	2022-02-17	34503513	Harshfield EL	2021-09-10	BMC Med	www.ncbi.nlm.nih.gov/pubmed/34503513	Genome-wide analysis of blood lipid metabolites in over 5000 South Asians reveals biological insights at cardiometabolic disease loci.	Triacylglycerol_56:6_[M+NH4]1+ levels	13814 British ancestry individuals	NA	11q12.2		MYRF. TMEM258			ENSG00000124920. ENSG00000134825	NA	NA	rs108499-T	rs108499	0	108499	intron_variant	0	NR	2e-46	45.699		0.211382	[0.18-0.24] unit decrease	Affymetrix [87696910] (imputed)	N
53	rs174551	11	61547237	rs108499	2022-02-17	34503513	Harshfield EL	2021-09-10	BMC Med	www.ncbi.nlm.nih.gov/pubmed/34503513	Genome-wide analysis of blood lipid metabolites in over 5000 South Asians reveals biological insights at cardiometabolic disease loci.	Triacylglycerol_56:7_[M+NH4]1+ levels	13814 British ancestry individuals	NA	11q12.2		MYRF. TMEM258			ENSG00000124920. ENSG00000134825	NA	NA	rs108499-T	rs108499	0	108499	intron_variant	0	NR	3e-21	20.5229		0.144358	[0.11-0.17] unit decrease	Affymetrix [87696910] (imputed)	N
53	rs174551	11	61547237	rs108499	2022-02-17	34503513	Harshfield EL	2021-09-10	BMC Med	www.ncbi.nlm.nih.gov/pubmed/34503513	Genome-wide analysis of blood lipid metabolites in over 5000 South Asians reveals biological insights at cardiometabolic disease loci.	Triacylglycerol_58:10_[M+NH4]1+ levels	13814 British ancestry individuals	NA	11q12.2		MYRF. TMEM258			ENSG00000124920. ENSG00000134825	NA	NA	rs108499-T	rs108499	0	108499	intron_variant	0	NR	9e-39	38.0458		0.201151	[0.17-0.23] unit decrease	Affymetrix [87696910] (imputed)	N
53	rs174551	11	61547237	rs108499	2022-02-17	34503513	Harshfield EL	2021-09-10	BMC Med	www.ncbi.nlm.nih.gov/pubmed/34503513	Genome-wide analysis of blood lipid metabolites in over 5000 South Asians reveals biological insights at cardiometabolic disease loci.	Triacylglycerol_52:6_[M+NH4]1+ levels	13814 British ancestry individuals	NA	11q12.2		MYRF. TMEM258			ENSG00000124920. ENSG00000134825	NA	NA	rs108499-T	rs108499	0	108499	intron_variant	0	NR	1e-10	10		0.0977815	[0.068-0.128] unit decrease	Affymetrix [87696910] (imputed)	N
53	rs174551	11	61547237	rs108499	2022-02-17	34503513	Harshfield EL	2021-09-10	BMC Med	www.ncbi.nlm.nih.gov/pubmed/34503513	Genome-wide analysis of blood lipid metabolites in over 5000 South Asians reveals biological insights at cardiometabolic disease loci.	Triacylglycerol_56:4_[M+NH4]1+ levels	13814 British ancestry individuals	NA	11q12.2		MYRF. TMEM258			ENSG00000124920. ENSG00000134825	NA	NA	rs108499-T	rs108499	0	108499	intron_variant	0	NR	6e-12	11.2218		0.106242	[0.076-0.137] unit increase	Affymetrix [87696910] (imputed)	N
53	rs174551	11	61547237	rs108499	2022-02-17	34503513	Harshfield EL	2021-09-10	BMC Med	www.ncbi.nlm.nih.gov/pubmed/34503513	Genome-wide analysis of blood lipid metabolites in over 5000 South Asians reveals biological insights at cardiometabolic disease loci.	Phosphatidylserine_40:5_[M+H]1+/Phosphatidylglycerol_40:7_[M+NH4]1+ levels	13814 British ancestry individuals	NA	11q12.2		MYRF. TMEM258			ENSG00000124920. ENSG00000134825	NA	NA	rs108499-T	rs108499	0	108499	intron_variant	0	NR	8e-26	25.0969		0.138059	[0.11-0.16] unit decrease	Affymetrix [87696910] (imputed)	N
53	rs174551	11	61547237	rs108499	2022-02-17	34503513	Harshfield EL	2021-09-10	BMC Med	www.ncbi.nlm.nih.gov/pubmed/34503513	Genome-wide analysis of blood lipid metabolites in over 5000 South Asians reveals biological insights at cardiometabolic disease loci.	Phosphatidylserine-P_42:1_[M+H]1+/Phosphatidylglycerol-P_42:6_[M+NH4]1+ levels	13814 British ancestry individuals	NA	11q12.2		MYRF. TMEM258			ENSG00000124920. ENSG00000134825	NA	NA	rs108499-T	rs108499	0	108499	intron_variant	0	NR	2e-14	13.699		0.101945	[0.076-0.128] unit decrease	Affymetrix [87696910] (imputed)	N
53	rs174551	11	61547237	rs108499	2022-02-17	34503513	Harshfield EL	2021-09-10	BMC Med	www.ncbi.nlm.nih.gov/pubmed/34503513	Genome-wide analysis of blood lipid metabolites in over 5000 South Asians reveals biological insights at cardiometabolic disease loci.	Triacylglycerol_58:7_[M+NH4]1+ levels	13814 British ancestry individuals	NA	11q12.2		MYRF. TMEM258			ENSG00000124920. ENSG00000134825	NA	NA	rs108499-T	rs108499	0	108499	intron_variant	0	NR	4e-17	16.3979		0.131296	[0.1-0.16] unit decrease	Affymetrix [87696910] (imputed)	N
53	rs174551	11	61547237	rs108499	2022-02-17	34503513	Harshfield EL	2021-09-10	BMC Med	www.ncbi.nlm.nih.gov/pubmed/34503513	Genome-wide analysis of blood lipid metabolites in over 5000 South Asians reveals biological insights at cardiometabolic disease loci.	Triacylglycerol_58:9_[M+NH4]1+ levels	13814 British ancestry individuals	NA	11q12.2		MYRF. TMEM258			ENSG00000124920. ENSG00000134825	NA	NA	rs108499-T	rs108499	0	108499	intron_variant	0	NR	5e-22	21.301		0.153278	[0.12-0.18] unit decrease	Affymetrix [87696910] (imputed)	N
53	rs174551	11	61547237	rs108499	2022-02-17	34503513	Harshfield EL	2021-09-10	BMC Med	www.ncbi.nlm.nih.gov/pubmed/34503513	Genome-wide analysis of blood lipid metabolites in over 5000 South Asians reveals biological insights at cardiometabolic disease loci.	Sphingomyelin_36:2_[M+H]1+ levels	13814 British ancestry individuals	NA	11q12.2		MYRF. TMEM258			ENSG00000124920. ENSG00000134825	NA	NA	rs108499-T	rs108499	0	108499	intron_variant	0	NR	5e-13	12.301		0.0861737	[0.063-0.11] unit decrease	Affymetrix [87696910] (imputed)	N
53	rs174551	11	61547237	rs108499	2022-02-17	34503513	Harshfield EL	2021-09-10	BMC Med	www.ncbi.nlm.nih.gov/pubmed/34503513	Genome-wide analysis of blood lipid metabolites in over 5000 South Asians reveals biological insights at cardiometabolic disease loci.	Phosphatidylserine_40:3_[M+H]1+/Phosphatidylglycerol_40:5_[M+NH4]1+ levels	13814 British ancestry individuals	NA	11q12.2		MYRF. TMEM258			ENSG00000124920. ENSG00000134825	NA	NA	rs108499-T	rs108499	0	108499	intron_variant	0	NR	1e-21	21		0.115671	[0.092-0.139] unit increase	Affymetrix [87696910] (imputed)	N
53	rs174551	11	61547237	rs108499	2022-02-17	34503513	Harshfield EL	2021-09-10	BMC Med	www.ncbi.nlm.nih.gov/pubmed/34503513	Genome-wide analysis of blood lipid metabolites in over 5000 South Asians reveals biological insights at cardiometabolic disease loci.	Sphingomyelin_34:2_[M+H]1+ levels	13814 British ancestry individuals	NA	11q12.2		MYRF. TMEM258			ENSG00000124920. ENSG00000134825	NA	NA	rs108499-T	rs108499	0	108499	intron_variant	0	NR	1e-12	12		0.0820635	[0.059-0.105] unit decrease	Affymetrix [87696910] (imputed)	N
53	rs174551	11	61547237	rs108499	2022-02-17	34503513	Harshfield EL	2021-09-10	BMC Med	www.ncbi.nlm.nih.gov/pubmed/34503513	Genome-wide analysis of blood lipid metabolites in over 5000 South Asians reveals biological insights at cardiometabolic disease loci.	Phosphatidylinositol_34:2_[M-H]1- levels	13814 British ancestry individuals	NA	11q12.2		MYRF. TMEM258			ENSG00000124920. ENSG00000134825	NA	NA	rs108499-T	rs108499	0	108499	intron_variant	0	NR	2e-21	20.699		0.106209	[0.084-0.128] unit increase	Affymetrix [87696910] (imputed)	N
53	rs174551	11	61547237	rs108499	2022-02-17	34503513	Harshfield EL	2021-09-10	BMC Med	www.ncbi.nlm.nih.gov/pubmed/34503513	Genome-wide analysis of blood lipid metabolites in over 5000 South Asians reveals biological insights at cardiometabolic disease loci.	Phosphatidylinositol_34:0_[M+H]1+ levels	13814 British ancestry individuals	NA	11q12.2		MYRF. TMEM258			ENSG00000124920. ENSG00000134825	NA	NA	rs108499-T	rs108499	0	108499	intron_variant	0	NR	1e-24	24		0.137981	[0.11-0.16] unit decrease	Affymetrix [87696910] (imputed)	N
53	rs174551	11	61547237	rs108499	2022-02-17	34503513	Harshfield EL	2021-09-10	BMC Med	www.ncbi.nlm.nih.gov/pubmed/34503513	Genome-wide analysis of blood lipid metabolites in over 5000 South Asians reveals biological insights at cardiometabolic disease loci.	Phosphatidylinositol_36:2_[M-H]1- levels	13814 British ancestry individuals	NA	11q12.2		MYRF. TMEM258			ENSG00000124920. ENSG00000134825	NA	NA	rs108499-T	rs108499	0	108499	intron_variant	0	NR	3e-31	30.5229		0.123352	[0.1-0.14] unit increase	Affymetrix [87696910] (imputed)	N
53	rs174551	11	61547237	rs108499	2022-02-17	34503513	Harshfield EL	2021-09-10	BMC Med	www.ncbi.nlm.nih.gov/pubmed/34503513	Genome-wide analysis of blood lipid metabolites in over 5000 South Asians reveals biological insights at cardiometabolic disease loci.	Fatty acid(20:4)_[M-H]1- levels	13814 British ancestry individuals	NA	11q12.2		MYRF. TMEM258			ENSG00000124920. ENSG00000134825	NA	NA	rs108499-T	rs108499	0	108499	intron_variant	0	NR	7e-91	90.1549		0.162591	[0.15-0.18] unit decrease	Affymetrix [87696910] (imputed)	N
53	rs174551	11	61547237	rs108499	2022-02-17	34503513	Harshfield EL	2021-09-10	BMC Med	www.ncbi.nlm.nih.gov/pubmed/34503513	Genome-wide analysis of blood lipid metabolites in over 5000 South Asians reveals biological insights at cardiometabolic disease loci.	Fatty acid(22:4)_[M-H]1- levels	13814 British ancestry individuals	NA	11q12.2		MYRF. TMEM258			ENSG00000124920. ENSG00000134825	NA	NA	rs108499-T	rs108499	0	108499	intron_variant	0	NR	2e-33	32.699		0.129688	[0.11-0.15] unit decrease	Affymetrix [87696910] (imputed)	N
53	rs174551	11	61547237	rs108499	2022-02-17	34503513	Harshfield EL	2021-09-10	BMC Med	www.ncbi.nlm.nih.gov/pubmed/34503513	Genome-wide analysis of blood lipid metabolites in over 5000 South Asians reveals biological insights at cardiometabolic disease loci.	Fatty acid(22:5)_[M-H]1- levels	13814 British ancestry individuals	NA	11q12.2		MYRF. TMEM258			ENSG00000124920. ENSG00000134825	NA	NA	rs108499-T	rs108499	0	108499	intron_variant	0	NR	2e-32	31.699		0.146131	[0.12-0.17] unit decrease	Affymetrix [87696910] (imputed)	N
53	rs174551	11	61547237	rs108499	2022-02-17	34503513	Harshfield EL	2021-09-10	BMC Med	www.ncbi.nlm.nih.gov/pubmed/34503513	Genome-wide analysis of blood lipid metabolites in over 5000 South Asians reveals biological insights at cardiometabolic disease loci.	Lysophosphatidylethanolamine_20:4_[M-H]1- levels	13814 British ancestry individuals	NA	11q12.2		MYRF. TMEM258			ENSG00000124920. ENSG00000134825	NA	NA	rs108499-T	rs108499	0	108499	intron_variant	0	NR	2e-56	55.699		0.185906	[0.16-0.21] unit decrease	Affymetrix [87696910] (imputed)	N
53	rs174551	11	61547237	rs108499	2022-02-17	34503513	Harshfield EL	2021-09-10	BMC Med	www.ncbi.nlm.nih.gov/pubmed/34503513	Genome-wide analysis of blood lipid metabolites in over 5000 South Asians reveals biological insights at cardiometabolic disease loci.	Lysophosphatidylethanolamine-O_18:1_[M-H]1-/Lysophosphatidylethanolamine-P_18:0_[M-H]1- levels	13814 British ancestry individuals	NA	11q12.2		MYRF. TMEM258			ENSG00000124920. ENSG00000134825	NA	NA	rs108499-T	rs108499	0	108499	intron_variant	0	NR	7e-16	15.1549		0.0834395	[0.063-0.104] unit decrease	Affymetrix [87696910] (imputed)	N
53	rs174551	11	61547237	rs108499	2022-02-17	34503513	Harshfield EL	2021-09-10	BMC Med	www.ncbi.nlm.nih.gov/pubmed/34503513	Genome-wide analysis of blood lipid metabolites in over 5000 South Asians reveals biological insights at cardiometabolic disease loci.	Lysophosphatidylethanolamine_22:4_[M-H]1- levels	13814 British ancestry individuals	NA	11q12.2		MYRF. TMEM258			ENSG00000124920. ENSG00000134825	NA	NA	rs108499-T	rs108499	0	108499	intron_variant	0	NR	6e-210	209.222		0.303652	[0.28-0.32] unit decrease	Affymetrix [87696910] (imputed)	N
53	rs174551	11	61547237	rs108499	2022-02-17	34503513	Harshfield EL	2021-09-10	BMC Med	www.ncbi.nlm.nih.gov/pubmed/34503513	Genome-wide analysis of blood lipid metabolites in over 5000 South Asians reveals biological insights at cardiometabolic disease loci.	Phosphatidylcholine_32:0_[M+H]1+/Phosphatidylethanolamine_35:0_[M+H]1+/Phosphatidate_37:1_[M+NH4]1+ levels	13814 British ancestry individuals	NA	11q12.2		MYRF. TMEM258			ENSG00000124920. ENSG00000134825	NA	NA	rs108499-T	rs108499	0	108499	intron_variant	0	NR	1e-29	29		0.136981	[0.11-0.16] unit decrease	Affymetrix [87696910] (imputed)	N
53	rs174551	11	61547237	rs108499	2022-02-17	34503513	Harshfield EL	2021-09-10	BMC Med	www.ncbi.nlm.nih.gov/pubmed/34503513	Genome-wide analysis of blood lipid metabolites in over 5000 South Asians reveals biological insights at cardiometabolic disease loci.	Phosphatidylcholine_32:0_[M+OAc]1- levels	13814 British ancestry individuals	NA	11q12.2		MYRF. TMEM258			ENSG00000124920. ENSG00000134825	NA	NA	rs108499-T	rs108499	0	108499	intron_variant	0	NR	2e-17	16.699		0.0896306	[0.069-0.11] unit decrease	Affymetrix [87696910] (imputed)	N
53	rs174551	11	61547237	rs108499	2022-02-17	34503513	Harshfield EL	2021-09-10	BMC Med	www.ncbi.nlm.nih.gov/pubmed/34503513	Genome-wide analysis of blood lipid metabolites in over 5000 South Asians reveals biological insights at cardiometabolic disease loci.	Phosphatidylcholine_32:2_[M+H]1+/Phosphatidylethanolamine_35:2_[M+H]1+/Phosphatidate_37:3_[M+NH4]1+ levels	13814 British ancestry individuals	NA	11q12.2		MYRF. TMEM258			ENSG00000124920. ENSG00000134825	NA	NA	rs108499-T	rs108499	0	108499	intron_variant	0	NR	8e-25	24.0969		0.130229	[0.11-0.16] unit increase	Affymetrix [87696910] (imputed)	N
53	rs174551	11	61547237	rs108499	2022-02-17	34503513	Harshfield EL	2021-09-10	BMC Med	www.ncbi.nlm.nih.gov/pubmed/34503513	Genome-wide analysis of blood lipid metabolites in over 5000 South Asians reveals biological insights at cardiometabolic disease loci.	Phosphatidylinositol-O_36:0_[M-H]1- levels	13814 British ancestry individuals	NA	11q12.2		MYRF. TMEM258			ENSG00000124920. ENSG00000134825	NA	NA	rs108499-T	rs108499	0	108499	intron_variant	0	NR	2e-19	18.699		0.0973933	[0.076-0.118] unit decrease	Affymetrix [87696910] (imputed)	N
53	rs174551	11	61547237	rs108499	2022-02-17	34503513	Harshfield EL	2021-09-10	BMC Med	www.ncbi.nlm.nih.gov/pubmed/34503513	Genome-wide analysis of blood lipid metabolites in over 5000 South Asians reveals biological insights at cardiometabolic disease loci.	Phosphatidylcholine_35:5_[M+OAc]1-/Phosphatidylserine_39:4_[M-H]1- levels	13814 British ancestry individuals	NA	11q12.2		MYRF. TMEM258			ENSG00000124920. ENSG00000134825	NA	NA	rs108499-T	rs108499	0	108499	intron_variant	0	NR	1e-16	16		0.0813939	[0.062-0.101] unit decrease	Affymetrix [87696910] (imputed)	N
53	rs174551	11	61547237	rs108499	2022-02-17	34503513	Harshfield EL	2021-09-10	BMC Med	www.ncbi.nlm.nih.gov/pubmed/34503513	Genome-wide analysis of blood lipid metabolites in over 5000 South Asians reveals biological insights at cardiometabolic disease loci.	Phosphatidylglycerol_34:0_[M-H]1- levels	13814 British ancestry individuals	NA	11q12.2		MYRF. TMEM258			ENSG00000124920. ENSG00000134825	NA	NA	rs108499-T	rs108499	0	108499	intron_variant	0	NR	1e-16	16		0.0956307	[0.073-0.118] unit decrease	Affymetrix [87696910] (imputed)	N
53	rs174551	11	61547237	rs108499	2022-02-17	34503513	Harshfield EL	2021-09-10	BMC Med	www.ncbi.nlm.nih.gov/pubmed/34503513	Genome-wide analysis of blood lipid metabolites in over 5000 South Asians reveals biological insights at cardiometabolic disease loci.	Phosphatidylglycerol_36:0_[M-H]1- levels	13814 British ancestry individuals	NA	11q12.2		MYRF. TMEM258			ENSG00000124920. ENSG00000134825	NA	NA	rs108499-T	rs108499	0	108499	intron_variant	0	NR	3e-13	12.5229		0.0742608	[0.054-0.094] unit decrease	Affymetrix [87696910] (imputed)	N
53	rs174551	11	61547237	rs108499	2022-02-17	34503513	Harshfield EL	2021-09-10	BMC Med	www.ncbi.nlm.nih.gov/pubmed/34503513	Genome-wide analysis of blood lipid metabolites in over 5000 South Asians reveals biological insights at cardiometabolic disease loci.	Phosphatidylglycerol_35:3_[M-H]1- levels	13814 British ancestry individuals	NA	11q12.2		MYRF. TMEM258			ENSG00000124920. ENSG00000134825	NA	NA	rs108499-T	rs108499	0	108499	intron_variant	0	NR	9e-24	23.0458		0.0795108	[0.064-0.095] unit increase	Affymetrix [87696910] (imputed)	N
53	rs174551	11	61547237	rs108499	2022-02-17	34503513	Harshfield EL	2021-09-10	BMC Med	www.ncbi.nlm.nih.gov/pubmed/34503513	Genome-wide analysis of blood lipid metabolites in over 5000 South Asians reveals biological insights at cardiometabolic disease loci.	Phosphatidylinositol_36:2_[M+H]1+ levels	13814 British ancestry individuals	NA	11q12.2		MYRF. TMEM258			ENSG00000124920. ENSG00000134825	NA	NA	rs108499-T	rs108499	0	108499	intron_variant	0	NR	4e-10	9.39794		0.0852594	[0.059-0.112] unit increase	Affymetrix [87696910] (imputed)	N
53	rs174551	11	61547237	rs108499	2022-02-17	34503513	Harshfield EL	2021-09-10	BMC Med	www.ncbi.nlm.nih.gov/pubmed/34503513	Genome-wide analysis of blood lipid metabolites in over 5000 South Asians reveals biological insights at cardiometabolic disease loci.	Phosphatidylinositol_38:0_[M-H]1- levels	13814 British ancestry individuals	NA	11q12.2		MYRF. TMEM258			ENSG00000124920. ENSG00000134825	NA	NA	rs108499-T	rs108499	0	108499	intron_variant	0	NR	2e-12	11.699		0.079975	[0.058-0.102] unit decrease	Affymetrix [87696910] (imputed)	N
53	rs174551	11	61547237	rs108499	2022-02-17	34503513	Harshfield EL	2021-09-10	BMC Med	www.ncbi.nlm.nih.gov/pubmed/34503513	Genome-wide analysis of blood lipid metabolites in over 5000 South Asians reveals biological insights at cardiometabolic disease loci.	Phosphatidylinositol_36:3_[M-H]1- levels	13814 British ancestry individuals	NA	11q12.2		MYRF. TMEM258			ENSG00000124920. ENSG00000134825	NA	NA	rs108499-T	rs108499	0	108499	intron_variant	0	NR	8e-71	70.0969		0.193719	[0.17-0.22] unit increase	Affymetrix [87696910] (imputed)	N
53	rs174551	11	61547237	rs108499	2022-02-17	34503513	Harshfield EL	2021-09-10	BMC Med	www.ncbi.nlm.nih.gov/pubmed/34503513	Genome-wide analysis of blood lipid metabolites in over 5000 South Asians reveals biological insights at cardiometabolic disease loci.	Phosphatidylinositol_36:4_[M-H]1- levels	13814 British ancestry individuals	NA	11q12.2		MYRF. TMEM258			ENSG00000124920. ENSG00000134825	NA	NA	rs108499-T	rs108499	0	108499	intron_variant	0	NR	3e-19	18.5229		0.0975111	[0.076-0.119] unit decrease	Affymetrix [87696910] (imputed)	N
53	rs174551	11	61547237	rs108499	2022-02-17	34503513	Harshfield EL	2021-09-10	BMC Med	www.ncbi.nlm.nih.gov/pubmed/34503513	Genome-wide analysis of blood lipid metabolites in over 5000 South Asians reveals biological insights at cardiometabolic disease loci.	Phosphatidylinositol_38:4_[M-H]1- levels	13814 British ancestry individuals	NA	11q12.2		MYRF. TMEM258			ENSG00000124920. ENSG00000134825	NA	NA	rs108499-T	rs108499	0	108499	intron_variant	0	NR	5e-29	28.301		0.111064	[0.092-0.131] unit decrease	Affymetrix [87696910] (imputed)	N
53	rs174551	11	61547237	rs108499	2022-02-17	34503513	Harshfield EL	2021-09-10	BMC Med	www.ncbi.nlm.nih.gov/pubmed/34503513	Genome-wide analysis of blood lipid metabolites in over 5000 South Asians reveals biological insights at cardiometabolic disease loci.	Fatty acid(18:4)_[M-H]1- levels	13814 British ancestry individuals	NA	11q12.2		MYRF. TMEM258			ENSG00000124920. ENSG00000134825	NA	NA	rs108499-T	rs108499	0	108499	intron_variant	0	NR	2e-12	11.699		0.0699026	[0.05-0.089] unit decrease	Affymetrix [87696910] (imputed)	N
53	rs174551	11	61547237	rs108499	2022-02-17	34503513	Harshfield EL	2021-09-10	BMC Med	www.ncbi.nlm.nih.gov/pubmed/34503513	Genome-wide analysis of blood lipid metabolites in over 5000 South Asians reveals biological insights at cardiometabolic disease loci.	Lysophosphatidylethanolamine_18:2_[M-H]1- levels	13814 British ancestry individuals	NA	11q12.2		MYRF. TMEM258			ENSG00000124920. ENSG00000134825	NA	NA	rs108499-T	rs108499	0	108499	intron_variant	0	NR	8e-31	30.0969		0.139226	[0.12-0.16] unit increase	Affymetrix [87696910] (imputed)	N
53	rs174551	11	61547237	rs108499	2022-02-17	34503513	Harshfield EL	2021-09-10	BMC Med	www.ncbi.nlm.nih.gov/pubmed/34503513	Genome-wide analysis of blood lipid metabolites in over 5000 South Asians reveals biological insights at cardiometabolic disease loci.	Lysophosphatidylcholine_20:4_[M+H]1+ levels	13814 British ancestry individuals	NA	11q12.2		MYRF. TMEM258			ENSG00000124920. ENSG00000134825	NA	NA	rs108499-T	rs108499	0	108499	intron_variant	0	NR	4e-196	195.398		0.35644	[0.33-0.38] unit decrease	Affymetrix [87696910] (imputed)	N
53	rs174551	11	61547237	rs108499	2022-02-17	34503513	Harshfield EL	2021-09-10	BMC Med	www.ncbi.nlm.nih.gov/pubmed/34503513	Genome-wide analysis of blood lipid metabolites in over 5000 South Asians reveals biological insights at cardiometabolic disease loci.	Lysophosphatidylcholine-2O_18:0_[M+H]1+ levels	13814 British ancestry individuals	NA	11q12.2		MYRF. TMEM258			ENSG00000124920. ENSG00000134825	NA	NA	rs108499-T	rs108499	0	108499	intron_variant	0	NR	3e-10	9.52288		0.0742906	[0.051-0.097] unit decrease	Affymetrix [87696910] (imputed)	N
53	rs174551	11	61547237	rs108499	2022-02-17	34503513	Harshfield EL	2021-09-10	BMC Med	www.ncbi.nlm.nih.gov/pubmed/34503513	Genome-wide analysis of blood lipid metabolites in over 5000 South Asians reveals biological insights at cardiometabolic disease loci.	Lysophosphatidylcholine-O_16:1_[M+H]1+/Lysophosphatidylcholine-P_16:0_[M+H]1+ levels	13814 British ancestry individuals	NA	11q12.2		MYRF. TMEM258			ENSG00000124920. ENSG00000134825	NA	NA	rs108499-T	rs108499	0	108499	intron_variant	0	NR	2e-18	17.699		0.0787331	[0.061-0.096] unit decrease	Affymetrix [87696910] (imputed)	N
53	rs174551	11	61547237	rs108499	2022-02-17	34503513	Harshfield EL	2021-09-10	BMC Med	www.ncbi.nlm.nih.gov/pubmed/34503513	Genome-wide analysis of blood lipid metabolites in over 5000 South Asians reveals biological insights at cardiometabolic disease loci.	Lysophosphatidylcholine_22:6_[M+H]1+ levels	13814 British ancestry individuals	NA	11q12.2		MYRF. TMEM258			ENSG00000124920. ENSG00000134825	NA	NA	rs108499-T	rs108499	0	108499	intron_variant	0	NR	2e-12	11.699		0.0846171	[0.061-0.108] unit decrease	Affymetrix [87696910] (imputed)	N
53	rs174551	11	61547237	rs108499	2022-02-17	34503513	Harshfield EL	2021-09-10	BMC Med	www.ncbi.nlm.nih.gov/pubmed/34503513	Genome-wide analysis of blood lipid metabolites in over 5000 South Asians reveals biological insights at cardiometabolic disease loci.	Phosphatidylcholine_31:2_[M+H]1+/Phosphatidylethanolamine_34:2_[M+H]1+/Phosphatidate_36:3_[M+NH4]1+ levels	13814 British ancestry individuals	NA	11q12.2		MYRF. TMEM258			ENSG00000124920. ENSG00000134825	NA	NA	rs108499-T	rs108499	0	108499	intron_variant	0	NR	1e-52	52		0.193747	[0.17-0.22] unit increase	Affymetrix [87696910] (imputed)	N
53	rs174551	11	61547237	rs108499	2022-02-17	34503513	Harshfield EL	2021-09-10	BMC Med	www.ncbi.nlm.nih.gov/pubmed/34503513	Genome-wide analysis of blood lipid metabolites in over 5000 South Asians reveals biological insights at cardiometabolic disease loci.	Phosphatidylcholine_35:3_[M+H]1+/Phosphatidylethanolamine_38:3_[M+H]1+/Phosphatidate_40:4_[M+NH4]1+ levels	13814 British ancestry individuals	NA	11q12.2		MYRF. TMEM258			ENSG00000124920. ENSG00000134825	NA	NA	rs108499-T	rs108499	0	108499	intron_variant	0	NR	4e-75	74.3979		0.192877	[0.17-0.21] unit increase	Affymetrix [87696910] (imputed)	N
53	rs174551	11	61547237	rs108499	2022-02-17	34503513	Harshfield EL	2021-09-10	BMC Med	www.ncbi.nlm.nih.gov/pubmed/34503513	Genome-wide analysis of blood lipid metabolites in over 5000 South Asians reveals biological insights at cardiometabolic disease loci.	Phosphatidylcholine_35:2_[M+H]1+/Phosphatidylethanolamine_38:2_[M+H]1+/Phosphatidate_40:3_[M+NH4]1+ levels	13814 British ancestry individuals	NA	11q12.2		MYRF. TMEM258			ENSG00000124920. ENSG00000134825	NA	NA	rs108499-T	rs108499	0	108499	intron_variant	0	NR	3e-29	28.5229		0.139042	[0.11-0.16] unit increase	Affymetrix [87696910] (imputed)	N
53	rs174551	11	61547237	rs108499	2022-02-17	34503513	Harshfield EL	2021-09-10	BMC Med	www.ncbi.nlm.nih.gov/pubmed/34503513	Genome-wide analysis of blood lipid metabolites in over 5000 South Asians reveals biological insights at cardiometabolic disease loci.	Phosphatidylcholine_34:4_[M+H]1+/Phosphatidylethanolamine_37:4_[M+H]1+/Phosphatidate_39:5_[M+NH4]1+ levels	13814 British ancestry individuals	NA	11q12.2		MYRF. TMEM258			ENSG00000124920. ENSG00000134825	NA	NA	rs108499-T	rs108499	0	108499	intron_variant	0	NR	1e-16	16		0.106777	[0.082-0.132] unit decrease	Affymetrix [87696910] (imputed)	N
53	rs174551	11	61547237	rs108499	2022-02-17	34503513	Harshfield EL	2021-09-10	BMC Med	www.ncbi.nlm.nih.gov/pubmed/34503513	Genome-wide analysis of blood lipid metabolites in over 5000 South Asians reveals biological insights at cardiometabolic disease loci.	Phosphatidylcholine_34:2_[M+H]1+/Phosphatidylethanolamine_37:2_[M+H]1+/Phosphatidate_39:3_[M+NH4]1+ levels	13814 British ancestry individuals	NA	11q12.2		MYRF. TMEM258			ENSG00000124920. ENSG00000134825	NA	NA	rs108499-T	rs108499	0	108499	intron_variant	0	NR	3e-55	54.5229		0.18405	[0.16-0.21] unit increase	Affymetrix [87696910] (imputed)	N
53	rs174551	11	61547237	rs108499	2022-02-17	34503513	Harshfield EL	2021-09-10	BMC Med	www.ncbi.nlm.nih.gov/pubmed/34503513	Genome-wide analysis of blood lipid metabolites in over 5000 South Asians reveals biological insights at cardiometabolic disease loci.	Phosphatidylcholine_34:3_[M+H]1+/Phosphatidylethanolamine_37:3_[M+H]1+/Phosphatidate_39:4_[M+NH4]1+ levels	13814 British ancestry individuals	NA	11q12.2		MYRF. TMEM258			ENSG00000124920. ENSG00000134825	NA	NA	rs108499-T	rs108499	0	108499	intron_variant	0	NR	1e-35	35		0.151529	[0.13-0.18] unit increase	Affymetrix [87696910] (imputed)	N
53	rs174551	11	61547237	rs108499	2022-02-17	34503513	Harshfield EL	2021-09-10	BMC Med	www.ncbi.nlm.nih.gov/pubmed/34503513	Genome-wide analysis of blood lipid metabolites in over 5000 South Asians reveals biological insights at cardiometabolic disease loci.	Phosphatidylcholine_35:4_[M+H]1+/Phosphatidylethanolamine_38:4_[M+H]1+/Phosphatidate_40:5_[M+NH4]1+ levels	13814 British ancestry individuals	NA	11q12.2		MYRF. TMEM258			ENSG00000124920. ENSG00000134825	NA	NA	rs108499-T	rs108499	0	108499	intron_variant	0	NR	9e-59	58.0458		0.195605	[0.17-0.22] unit decrease	Affymetrix [87696910] (imputed)	N
53	rs174551	11	61547237	rs108499	2022-02-17	34503513	Harshfield EL	2021-09-10	BMC Med	www.ncbi.nlm.nih.gov/pubmed/34503513	Genome-wide analysis of blood lipid metabolites in over 5000 South Asians reveals biological insights at cardiometabolic disease loci.	Phosphatidylcholine_34:2_[M+OAc]1-/Phosphatidylserine_38:1_[M-H]1- levels	13814 British ancestry individuals	NA	11q12.2		MYRF. TMEM258			ENSG00000124920. ENSG00000134825	NA	NA	rs108499-T	rs108499	0	108499	intron_variant	0	NR	2e-49	48.699		0.147476	[0.13-0.17] unit increase	Affymetrix [87696910] (imputed)	N
53	rs174551	11	61547237	rs108499	2023-06-30	37118062	Xu Q	2022-04-14	Nat Aging	www.ncbi.nlm.nih.gov/pubmed/37118062	Metagenomic and metabolomic remodeling in nonagenarians and centenarians and its association with genetic and socioeconomic factors.	Arachidonate (20:4n6) levels (elderly offspring)	232 Han Chinese ancestry individuals	NA	11q12.2		MYRF. TMEM258			ENSG00000124920. ENSG00000134825	NA	NA	rs108499-?	rs108499	0	108499	intron_variant	0	NR	3e-09	8.52288		0.09731	[0.067-0.128] unit decrease	NR [111420]	N
53	rs174551	11	61547237	rs108499	2023-06-30	37118062	Xu Q	2022-04-14	Nat Aging	www.ncbi.nlm.nih.gov/pubmed/37118062	Metagenomic and metabolomic remodeling in nonagenarians and centenarians and its association with genetic and socioeconomic factors.	Arachidonate (20:4n6) levels (advanced age)	116 Han Chinese ancestry individuals	NA	11q12.2		MYRF. TMEM258			ENSG00000124920. ENSG00000134825	NA	NA	rs108499-?	rs108499	0	108499	intron_variant	0	NR	3e-09	8.52288		0.1438	[0.1-0.19] unit decrease	NR [114055]	N
53	rs174551	11	61547237	rs108499	2023-06-30	37118062	Xu Q	2022-04-14	Nat Aging	www.ncbi.nlm.nih.gov/pubmed/37118062	Metagenomic and metabolomic remodeling in nonagenarians and centenarians and its association with genetic and socioeconomic factors.	1-stearoyl-2-arachidonoyl-gpc (18:0/20:4) levels (elderly offspring)	232 Han Chinese ancestry individuals	NA	11q12.2		MYRF. TMEM258			ENSG00000124920. ENSG00000134825	NA	NA	rs108499-?	rs108499	0	108499	intron_variant	0	NR	2e-19	18.699		0.106	[0.085-0.127] unit decrease	NR [111420]	N
53	rs174551	11	61547237	rs108499	2023-06-30	37118062	Xu Q	2022-04-14	Nat Aging	www.ncbi.nlm.nih.gov/pubmed/37118062	Metagenomic and metabolomic remodeling in nonagenarians and centenarians and its association with genetic and socioeconomic factors.	1-stearoyl-2-arachidonoyl-gpc (18:0/20:4) levels (advanced age)	116 Han Chinese ancestry individuals	NA	11q12.2		MYRF. TMEM258			ENSG00000124920. ENSG00000134825	NA	NA	rs108499-?	rs108499	0	108499	intron_variant	0	NR	2e-11	10.699		0.1157	[0.085-0.146] unit decrease	NR [114055]	N
53	rs174551	11	61549025	rs174533	2021-07-09	33031748	Feofanova EV	2020-10-01	Am J Hum Genet	www.ncbi.nlm.nih.gov/pubmed/33031748	A Genome-wide Association Study Discovers 46 Loci of the Human Metabolome in the Hispanic Community Health Study/Study of Latinos.	Serum metabolite levels	3926 Hispanic/Latino individuals	NA	11q12.2	MYRF	MYRF. TMEM258			ENSG00000124920. ENSG00000134825	NA	NA	rs174533-G	rs174533	0	174533	intron_variant	0	0.530496	4e-83	82.3979	(arachidonate (20:4n6))	0.483	[0.43-0.53] unit increase	Illumina [13039987] (imputed)	N
53	rs174551	11	61549025	rs174533	2021-07-09	33031748	Feofanova EV	2020-10-01	Am J Hum Genet	www.ncbi.nlm.nih.gov/pubmed/33031748	A Genome-wide Association Study Discovers 46 Loci of the Human Metabolome in the Hispanic Community Health Study/Study of Latinos.	Serum metabolite levels	3926 Hispanic/Latino individuals	NA	11q12.2	MYRF	MYRF. TMEM258			ENSG00000124920. ENSG00000134825	NA	NA	rs174533-G	rs174533	0	174533	intron_variant	0	0.530496	4e-98	97.3979	(1-(1-enyl-palmitoyl)-2-arachidonoyl-GPC (P-16:0/20:4)*)	0.517	[0.47-0.57] unit increase	Illumina [13039987] (imputed)	N
53	rs174551	11	61549025	rs174533	2021-07-09	33031748	Feofanova EV	2020-10-01	Am J Hum Genet	www.ncbi.nlm.nih.gov/pubmed/33031748	A Genome-wide Association Study Discovers 46 Loci of the Human Metabolome in the Hispanic Community Health Study/Study of Latinos.	Serum metabolite levels	3926 Hispanic/Latino individuals	NA	11q12.2	MYRF	MYRF. TMEM258			ENSG00000124920. ENSG00000134825	NA	NA	rs174533-G	rs174533	0	174533	intron_variant	0	0.530496	5e-11	10.301	(1-(1-enyl-palmitoyl)-2-palmitoleoyl-GPC (P-16:0/16:1)*)	0.164	[0.12-0.21] unit increase	Illumina [13039987] (imputed)	N
53	rs174551	11	61549025	rs174533	2019-05-28	30510241	Huyghe JR	2018-12-03	Nat Genet	www.ncbi.nlm.nih.gov/pubmed/30510241	Discovery of common and rare genetic risk variants for colorectal cancer.	Colorectal cancer or advanced adenoma	55105 European ancestry cases 3026 East Asian ancestry cases 65079 European ancestry controls 2268 East Asian ancestry controls	NA	11q12.2	MYRF. FEN1. FADS1	MYRF. TMEM258			ENSG00000124920. ENSG00000134825	NA	NA	rs174533-G	rs174533	0	174533	intron_variant	0	0.6739	1e-11	11		1.07	[1.05-1.09]	Affymetrix. Illumina [16900397] (imputed)	N
53	rs174551	11	61549025	rs174533	2019-09-04	31393916	Andaleon A	2019-08-08	PLoS One	www.ncbi.nlm.nih.gov/pubmed/31393916	Genetically regulated gene expression underlies lipid traits in Hispanic cohorts.	Low density lipoprotein cholesterol levels	11103 Hispanic or Latin American ancestry individuals	NA	11q12.2	NR	MYRF. TMEM258			ENSG00000124920. ENSG00000134825	NA	NA	rs174533-?	rs174533	0	174533	intron_variant	0	NR	6e-07	6.22185		0.078	[0.047-0.109] unit decrease	Illumina [1770809] (imputed)	N
53	rs174551	11	61549025	rs174533	2018-05-30	29545352	Li Y	2018-03-15	J Am Soc Nephrol	www.ncbi.nlm.nih.gov/pubmed/29545352	Genome-Wide Association Studies of Metabolites in Patients with CKD Identify Multiple Loci and Illuminate Tubular Transport Mechanisms.	Serum metabolite ratios in chronic kidney disease	1143 European ancestry cases	NA	11q12.2	MYRF	MYRF. TMEM258			ENSG00000124920. ENSG00000134825	NA	NA	rs174533-A	rs174533	0	174533	intron_variant	0	NR	5e-17	16.301	(Phosphatidylcholine with acyl-alkyl residue sum C34:2/Phosphatidylcholine with acyl-alkyl residue sum C38:6)	0.365851	[0.28-0.45] unit increase	Illumina [up to 9281895] (imputed)	N
53	rs174551	11	61549025	rs174533	2020-06-17	32327693	Oskarsson GR	2020-04-23	Commun Biol	www.ncbi.nlm.nih.gov/pubmed/32327693	Predicted loss and gain of function mutations in ACO1 are associated with erythropoiesis.	Hemoglobin levels	684122 European ancestry individuals	NA	11q12.2	FADS1. FEN1. FADS2. MYRF. TMEM258	MYRF. TMEM258			ENSG00000124920. ENSG00000134825	NA	NA	rs174533-A	rs174533	0	174533	intron_variant	0	NR	1e-28	28		0.025	[NR] unit increase	Affymetrix. Illumina [43000000] (imputed)	N
53	rs174551	11	61549025	rs174533	2017-08-30	27863252	Astle WJ	2016-11-17	Cell	www.ncbi.nlm.nih.gov/pubmed/27863252	The Allelic Landscape of Human Blood Cell Trait Variation and Links to Common Complex Disease.	Hematocrit	173039 European ancestry individuals	NA	11q12.2	MYRF. TMEM258	MYRF. TMEM258			ENSG00000124920. ENSG00000134825	NA	NA	rs174533-A	rs174533	0	174533	intron_variant	0	0.346	2e-11	10.699		0.0248296	[0.018-0.032] unit increase	Affymetrix [~ 2500000] (imputed)	N
53	rs174551	11	61549025	rs174533	2017-08-30	27863252	Astle WJ	2016-11-17	Cell	www.ncbi.nlm.nih.gov/pubmed/27863252	The Allelic Landscape of Human Blood Cell Trait Variation and Links to Common Complex Disease.	Red blood cell count	172952 European ancestry individuals	NA	11q12.2	MYRF. TMEM258	MYRF. TMEM258			ENSG00000124920. ENSG00000134825	NA	NA	rs174533-A	rs174533	0	174533	intron_variant	0	0.3459	4e-21	20.3979		0.0352434	[0.028-0.043] unit increase	Affymetrix [~ 2500000] (imputed)	N
53	rs174551	11	61549025	rs174533	2017-08-30	27863252	Astle WJ	2016-11-17	Cell	www.ncbi.nlm.nih.gov/pubmed/27863252	The Allelic Landscape of Human Blood Cell Trait Variation and Links to Common Complex Disease.	Hemoglobin concentration	172925 European ancestry individuals	NA	11q12.2	MYRF. TMEM258	MYRF. TMEM258			ENSG00000124920. ENSG00000134825	NA	NA	rs174533-A	rs174533	0	174533	intron_variant	0	0.346	3e-14	13.5229		0.0282752	[0.021-0.036] unit increase	Affymetrix [~ 2500000] (imputed)	N
53	rs174551	11	61549025	rs174533	2017-06-26	28334899	Spracklen CN	2017-02-21	Hum Mol Genet	www.ncbi.nlm.nih.gov/pubmed/28334899	Association analyses of East Asian individuals and trans-ancestry analyses with European individuals reveal new loci associated with cholesterol and triglyceride levels.	LDL cholesterol levels	32285 East Asian ancestry individuals 173082 European ancestry individuals	8.478 Chinese ancestry individuals	11q12.2	FADS1. FADS2. FADS3	MYRF. TMEM258			ENSG00000124920. ENSG00000134825	NA	NA	rs174533-A	rs174533	0	174533	intron_variant	0	0.38	1e-09	9	(Asian initial. BMI unadjusted)	0.062	[0.042-0.082] unit decrease	Affymetrix. Illumina [~ 1900000] (imputed)	N
53	rs174551	11	61549025	rs174533	2017-06-26	28334899	Spracklen CN	2017-02-21	Hum Mol Genet	www.ncbi.nlm.nih.gov/pubmed/28334899	Association analyses of East Asian individuals and trans-ancestry analyses with European individuals reveal new loci associated with cholesterol and triglyceride levels.	LDL cholesterol levels	22526 East Asian ancestry individuals	37.842 East Asian ancestry individuals	11q12.2	FADS1. FADS2. FADS3	MYRF. TMEM258			ENSG00000124920. ENSG00000134825	NA	NA	rs174533-A	rs174533	0	174533	intron_variant	0	0.4	5e-07	6.30103	(BMI unadjusted)	0.057	[0.035-0.079] unit decrease	Affymetrix. Illumina [~ 2400000] (imputed)	N
53	rs174551	11	61549025	rs174533	2017-06-26	28334899	Spracklen CN	2017-02-21	Hum Mol Genet	www.ncbi.nlm.nih.gov/pubmed/28334899	Association analyses of East Asian individuals and trans-ancestry analyses with European individuals reveal new loci associated with cholesterol and triglyceride levels.	Total cholesterol levels	32576 East Asian ancestry individuals 187365 European ancestry individuals	10.855 Chinese ancestry individuals	11q12.2	FADS1. FADS2. FADS3	MYRF. TMEM258			ENSG00000124920. ENSG00000134825	NA	NA	rs174533-A	rs174533	0	174533	intron_variant	0	0.38	2e-09	8.69897	(Asian initial. BMI unadjusted)	0.057	[0.037-0.077] unit decrease	Affymetrix. Illumina [up to 1900000] (imputed)	N
53	rs174551	11	61549025	rs174533	2022-02-17	34503513	Harshfield EL	2021-09-10	BMC Med	www.ncbi.nlm.nih.gov/pubmed/34503513	Genome-wide analysis of blood lipid metabolites in over 5000 South Asians reveals biological insights at cardiometabolic disease loci.	Phosphatidylcholine-O(36:5)_[M+H]1+/Phosphatidylcholine-P(36:4)_[M+H]1+ levels	5662 Pakistani ancestry individuals	NA	11q12.2		MYRF. TMEM258			ENSG00000124920. ENSG00000134825	NA	NA	rs174533-G	rs174533	0	174533	intron_variant	0	NR	2e-21	20.699		0.0554	[0.044-0.067] unit decrease	Illumina [6720657] (imputed)	N
53	rs174551	11	61549025	rs174533	2022-02-17	34503513	Harshfield EL	2021-09-10	BMC Med	www.ncbi.nlm.nih.gov/pubmed/34503513	Genome-wide analysis of blood lipid metabolites in over 5000 South Asians reveals biological insights at cardiometabolic disease loci.	Phosphatidylcholine-O(38:5)_[M+H]1+/Phosphatidylcholine-P(38:4)_[M+H]1+ levels	5662 Pakistani ancestry individuals	NA	11q12.2		MYRF. TMEM258			ENSG00000124920. ENSG00000134825	NA	NA	rs174533-C	rs174533	0	174533	intron_variant	0	NR	3e-21	20.5229		0.0738	[0.059-0.089] unit increase	Illumina [6720657] (imputed)	N
53	rs174551	11	61549025	rs174533	2022-02-17	34503513	Harshfield EL	2021-09-10	BMC Med	www.ncbi.nlm.nih.gov/pubmed/34503513	Genome-wide analysis of blood lipid metabolites in over 5000 South Asians reveals biological insights at cardiometabolic disease loci.	Phosphatidylcholine(32:0)_[M+H]1+/Phosphatidylethanolamine(35:0)_[M+H]1+/Phosphatidate(37:1)_[M+NH4]1+ levels	5662 Pakistani ancestry individuals	NA	11q12.2		MYRF. TMEM258			ENSG00000124920. ENSG00000134825	NA	NA	rs174533-G	rs174533	0	174533	intron_variant	0	NR	3e-21	20.5229		0.0512	[0.041-0.062] unit decrease	Illumina [6720657] (imputed)	N
53	rs174551	11	61549025	rs174533	2022-02-17	34503513	Harshfield EL	2021-09-10	BMC Med	www.ncbi.nlm.nih.gov/pubmed/34503513	Genome-wide analysis of blood lipid metabolites in over 5000 South Asians reveals biological insights at cardiometabolic disease loci.	Phosphatidylcholine(35:3)_[M+H]1+/Phosphatidylethanolamine(38:3)_[M+H]1+/Phosphatidate(40:4)_[M+NH4]1+ levels	5662 Pakistani ancestry individuals	NA	11q12.2		MYRF. TMEM258			ENSG00000124920. ENSG00000134825	NA	NA	rs174533-G	rs174533	0	174533	intron_variant	0	NR	3e-21	20.5229		0.0519	[0.041-0.063] unit decrease	Illumina [6720657] (imputed)	N
53	rs174551	11	61549025	rs174533	2022-02-17	34503513	Harshfield EL	2021-09-10	BMC Med	www.ncbi.nlm.nih.gov/pubmed/34503513	Genome-wide analysis of blood lipid metabolites in over 5000 South Asians reveals biological insights at cardiometabolic disease loci.	Phosphatidylcholine(37:4)_[M+H]1+/Phosphatidylethanolamine(40:4)_[M+H]1+/Phosphatidate(42:5)_[M+NH4]1+ levels	5662 Pakistani ancestry individuals	NA	11q12.2		MYRF. TMEM258			ENSG00000124920. ENSG00000134825	NA	NA	rs174533-G	rs174533	0	174533	intron_variant	0	NR	2e-21	20.699		0.0982	[0.078-0.118] unit decrease	Illumina [6720657] (imputed)	N
53	rs174551	11	61549025	rs174533	2022-02-17	34503513	Harshfield EL	2021-09-10	BMC Med	www.ncbi.nlm.nih.gov/pubmed/34503513	Genome-wide analysis of blood lipid metabolites in over 5000 South Asians reveals biological insights at cardiometabolic disease loci.	Phosphatidylcholine(36:5)_[M+OAc]1-/Phosphatidylserine(40:4)_[M-H]1- levels	5662 Pakistani ancestry individuals	NA	11q12.2		MYRF. TMEM258			ENSG00000124920. ENSG00000134825	NA	NA	rs174533-A	rs174533	0	174533	intron_variant	0	NR	3e-21	20.5229		0.0835	[0.066-0.101] unit decrease	Illumina [6720657] (imputed)	N
53	rs174551	11	61549025	rs174533	2022-02-17	34503513	Harshfield EL	2021-09-10	BMC Med	www.ncbi.nlm.nih.gov/pubmed/34503513	Genome-wide analysis of blood lipid metabolites in over 5000 South Asians reveals biological insights at cardiometabolic disease loci.	Phosphatidylcholine(37:4)_[M+H]1+/Phosphatidylethanolamine(40:3)_[M+H]1+ levels	5662 Pakistani ancestry individuals	NA	11q12.2		MYRF. TMEM258			ENSG00000124920. ENSG00000134825	NA	NA	rs174533-G	rs174533	0	174533	intron_variant	0	NR	4e-21	20.3979		0.0829	[0.066-0.1] unit decrease	Illumina [6720657] (imputed)	N
53	rs174551	11	61549025	rs174533	2022-02-17	34503513	Harshfield EL	2021-09-10	BMC Med	www.ncbi.nlm.nih.gov/pubmed/34503513	Genome-wide analysis of blood lipid metabolites in over 5000 South Asians reveals biological insights at cardiometabolic disease loci.	Cholesteryl ester(16:0)_[M+NH4]1+ levels	5662 Pakistani ancestry individuals	NA	11q12.2		MYRF. TMEM258			ENSG00000124920. ENSG00000134825	NA	NA	rs174533-C	rs174533	0	174533	intron_variant	0	NR	4e-21	20.3979		0.0552	[0.044-0.067] unit decrease	Illumina [6720657] (imputed)	N
53	rs174551	11	61549025	rs174533	2022-02-17	34503513	Harshfield EL	2021-09-10	BMC Med	www.ncbi.nlm.nih.gov/pubmed/34503513	Genome-wide analysis of blood lipid metabolites in over 5000 South Asians reveals biological insights at cardiometabolic disease loci.	Cholesteryl ester(20:4)_[M+NH4]1+ levels	5662 Pakistani ancestry individuals	NA	11q12.2		MYRF. TMEM258			ENSG00000124920. ENSG00000134825	NA	NA	rs174533-G	rs174533	0	174533	intron_variant	0	NR	2e-21	20.699		0.0813	[0.064-0.098] unit decrease	Illumina [6720657] (imputed)	N
53	rs174551	11	61549025	rs174533	2022-02-17	34503513	Harshfield EL	2021-09-10	BMC Med	www.ncbi.nlm.nih.gov/pubmed/34503513	Genome-wide analysis of blood lipid metabolites in over 5000 South Asians reveals biological insights at cardiometabolic disease loci.	Phosphatidylethanolamine-O(38:4)_[M-H]1-/Phosphatidylcholine-O(35:4)_[M-H]1-/Phosphatidylcholine-P(35:3)_[M-H]1- levels	5662 Pakistani ancestry individuals	NA	11q12.2		MYRF. TMEM258			ENSG00000124920. ENSG00000134825	NA	NA	rs174533-A	rs174533	0	174533	intron_variant	0	NR	3e-21	20.5229		0.064	[0.051-0.077] unit decrease	Illumina [6720657] (imputed)	N
53	rs174551	11	61549025	rs174533	2022-02-17	34503513	Harshfield EL	2021-09-10	BMC Med	www.ncbi.nlm.nih.gov/pubmed/34503513	Genome-wide analysis of blood lipid metabolites in over 5000 South Asians reveals biological insights at cardiometabolic disease loci.	Phosphatidylethanolamine-O(38:6)_[M+H]1+/Phosphatidylcholine-P(35:5)_[M+H]1+ levels	5662 Pakistani ancestry individuals	NA	11q12.2		MYRF. TMEM258			ENSG00000124920. ENSG00000134825	NA	NA	rs174533-G	rs174533	0	174533	intron_variant	0	NR	3e-21	20.5229		0.0799	[0.063-0.097] unit decrease	Illumina [6720657] (imputed)	N
53	rs174551	11	61549025	rs174533	2022-02-17	34503513	Harshfield EL	2021-09-10	BMC Med	www.ncbi.nlm.nih.gov/pubmed/34503513	Genome-wide analysis of blood lipid metabolites in over 5000 South Asians reveals biological insights at cardiometabolic disease loci.	Cholesteryl ester(18:3)_[M+NH4]1+ levels	5662 Pakistani ancestry individuals	NA	11q12.2		MYRF. TMEM258			ENSG00000124920. ENSG00000134825	NA	NA	rs174533-G	rs174533	0	174533	intron_variant	0	NR	4e-21	20.3979		0.0746	[0.059-0.09] unit decrease	Illumina [6720657] (imputed)	N
53	rs174551	11	61549025	rs174533	2022-02-17	34503513	Harshfield EL	2021-09-10	BMC Med	www.ncbi.nlm.nih.gov/pubmed/34503513	Genome-wide analysis of blood lipid metabolites in over 5000 South Asians reveals biological insights at cardiometabolic disease loci.	Cholesteryl ester(20:5)_[M+NH4]1+ levels	5662 Pakistani ancestry individuals	NA	11q12.2		MYRF. TMEM258			ENSG00000124920. ENSG00000134825	NA	NA	rs174533-T	rs174533	0	174533	intron_variant	0	NR	2e-21	20.699		0.124	[0.098-0.15] unit increase	Illumina [6720657] (imputed)	N
53	rs174551	11	61549025	rs174533	2022-02-17	34503513	Harshfield EL	2021-09-10	BMC Med	www.ncbi.nlm.nih.gov/pubmed/34503513	Genome-wide analysis of blood lipid metabolites in over 5000 South Asians reveals biological insights at cardiometabolic disease loci.	Phosphatidylcholine(42:4)_[M+OAc]1- levels	5662 Pakistani ancestry individuals	NA	11q12.2		MYRF. TMEM258			ENSG00000124920. ENSG00000134825	NA	NA	rs174533-C	rs174533	0	174533	intron_variant	0	NR	3e-21	20.5229		0.1215	[0.096-0.147] unit increase	Illumina [6720657] (imputed)	N
53	rs174551	11	61549025	rs174533	2022-02-17	34503513	Harshfield EL	2021-09-10	BMC Med	www.ncbi.nlm.nih.gov/pubmed/34503513	Genome-wide analysis of blood lipid metabolites in over 5000 South Asians reveals biological insights at cardiometabolic disease loci.	Diacylglycerol(36:2)_[M+H-H2O]1+ levels	5662 Pakistani ancestry individuals	NA	11q12.2		MYRF. TMEM258			ENSG00000124920. ENSG00000134825	NA	NA	rs174533-C	rs174533	0	174533	intron_variant	0	NR	5e-21	20.301		0.1001	[0.079-0.121] unit increase	Illumina [6720657] (imputed)	N
53	rs174551	11	61549025	rs174533	2022-02-17	34503513	Harshfield EL	2021-09-10	BMC Med	www.ncbi.nlm.nih.gov/pubmed/34503513	Genome-wide analysis of blood lipid metabolites in over 5000 South Asians reveals biological insights at cardiometabolic disease loci.	Diacylglycerol(36:3)_[M+H-H2O]1+ levels	5662 Pakistani ancestry individuals	NA	11q12.2		MYRF. TMEM258			ENSG00000124920. ENSG00000134825	NA	NA	rs174533-C	rs174533	0	174533	intron_variant	0	NR	4e-21	20.3979		0.0419	[0.033-0.051] unit increase	Illumina [6720657] (imputed)	N
53	rs174551	11	61549025	rs174533	2022-02-17	34503513	Harshfield EL	2021-09-10	BMC Med	www.ncbi.nlm.nih.gov/pubmed/34503513	Genome-wide analysis of blood lipid metabolites in over 5000 South Asians reveals biological insights at cardiometabolic disease loci.	Phosphatidylethanolamine(34:2)_[M+H]1+ levels	5662 Pakistani ancestry individuals	NA	11q12.2		MYRF. TMEM258			ENSG00000124920. ENSG00000134825	NA	NA	rs174533-C	rs174533	0	174533	intron_variant	0	NR	3e-21	20.5229		0.0553	[0.044-0.067] unit decrease	Illumina [6720657] (imputed)	N
53	rs174551	11	61549025	rs174533	2022-02-17	34503513	Harshfield EL	2021-09-10	BMC Med	www.ncbi.nlm.nih.gov/pubmed/34503513	Genome-wide analysis of blood lipid metabolites in over 5000 South Asians reveals biological insights at cardiometabolic disease loci.	Phosphatidylethanolamine(38:5)_[M-H]1- levels	5662 Pakistani ancestry individuals	NA	11q12.2		MYRF. TMEM258			ENSG00000124920. ENSG00000134825	NA	NA	rs174533-T	rs174533	0	174533	intron_variant	0	NR	3e-21	20.5229		0.0979	[0.078-0.118] unit decrease	Illumina [6720657] (imputed)	N
53	rs174551	11	61549025	rs174533	2022-02-17	34503513	Harshfield EL	2021-09-10	BMC Med	www.ncbi.nlm.nih.gov/pubmed/34503513	Genome-wide analysis of blood lipid metabolites in over 5000 South Asians reveals biological insights at cardiometabolic disease loci.	Phosphatidylcholine(33:2)_[M+H]1+/Phosphatidylethanolamine(36:2)_[M+H]1+/Phosphatidate(38:3)_[M+NH4]1+ levels	5662 Pakistani ancestry individuals	NA	11q12.2		MYRF. TMEM258			ENSG00000124920. ENSG00000134825	NA	NA	rs174533-C	rs174533	0	174533	intron_variant	0	NR	3e-21	20.5229		0.0886	[0.07-0.107] unit decrease	Illumina [6720657] (imputed)	N
53	rs174551	11	61549025	rs174533	2022-02-17	34503513	Harshfield EL	2021-09-10	BMC Med	www.ncbi.nlm.nih.gov/pubmed/34503513	Genome-wide analysis of blood lipid metabolites in over 5000 South Asians reveals biological insights at cardiometabolic disease loci.	Phosphatidylcholine(33:3)_[M+H]1+/Phosphatidylethanolamine(36:3)_[M+H]1+/Phosphatidate(38:4)_[M+NH4]1+ levels	5662 Pakistani ancestry individuals	NA	11q12.2		MYRF. TMEM258			ENSG00000124920. ENSG00000134825	NA	NA	rs174533-A	rs174533	0	174533	intron_variant	0	NR	3e-21	20.5229		0.0808	[0.064-0.097] unit decrease	Illumina [6720657] (imputed)	N
53	rs174551	11	61549025	rs174533	2022-02-17	34503513	Harshfield EL	2021-09-10	BMC Med	www.ncbi.nlm.nih.gov/pubmed/34503513	Genome-wide analysis of blood lipid metabolites in over 5000 South Asians reveals biological insights at cardiometabolic disease loci.	Phosphatidylcholine(36:3)_[M+H]1+/Phosphatidylethanolamine(39:3)_[M+H]1+/Phosphatidate(41:4)_[M+NH4]1+ levels	5662 Pakistani ancestry individuals	NA	11q12.2		MYRF. TMEM258			ENSG00000124920. ENSG00000134825	NA	NA	rs174533-G	rs174533	0	174533	intron_variant	0	NR	2e-21	20.699		0.0856	[0.068-0.103] unit decrease	Illumina [6720657] (imputed)	N
53	rs174551	11	61549025	rs174533	2022-02-17	34503513	Harshfield EL	2021-09-10	BMC Med	www.ncbi.nlm.nih.gov/pubmed/34503513	Genome-wide analysis of blood lipid metabolites in over 5000 South Asians reveals biological insights at cardiometabolic disease loci.	Phosphatidylcholine(36:2)_[M+H]1+/Phosphatidylethanolamine(39:2)_[M+H]1+/Phosphatidate(41:3)_[M+NH4]1+ levels	5662 Pakistani ancestry individuals	NA	11q12.2		MYRF. TMEM258			ENSG00000124920. ENSG00000134825	NA	NA	rs174533-G	rs174533	0	174533	intron_variant	0	NR	4e-21	20.3979		0.0748	[0.059-0.09] unit decrease	Illumina [6720657] (imputed)	N
53	rs174551	11	61549025	rs174533	2022-02-17	34503513	Harshfield EL	2021-09-10	BMC Med	www.ncbi.nlm.nih.gov/pubmed/34503513	Genome-wide analysis of blood lipid metabolites in over 5000 South Asians reveals biological insights at cardiometabolic disease loci.	Phosphatidylcholine(40:4)_[M+OAc]1-/Phosphatidylserine(44:3)_[M-H]1- levels	5662 Pakistani ancestry individuals	NA	11q12.2		MYRF. TMEM258			ENSG00000124920. ENSG00000134825	NA	NA	rs174533-T	rs174533	0	174533	intron_variant	0	NR	3e-21	20.5229		0.1229	[0.097-0.148] unit increase	Illumina [6720657] (imputed)	N
53	rs174551	11	61549025	rs174533	2022-02-17	34503513	Harshfield EL	2021-09-10	BMC Med	www.ncbi.nlm.nih.gov/pubmed/34503513	Genome-wide analysis of blood lipid metabolites in over 5000 South Asians reveals biological insights at cardiometabolic disease loci.	Phosphatidylcholine(40:5)_[M+H]1+ levels	5662 Pakistani ancestry individuals	NA	11q12.2		MYRF. TMEM258			ENSG00000124920. ENSG00000134825	NA	NA	rs174533-C	rs174533	0	174533	intron_variant	0	NR	2e-21	20.699		0.0977	[0.078-0.118] unit increase	Illumina [6720657] (imputed)	N
53	rs174551	11	61549025	rs174533	2022-02-17	34503513	Harshfield EL	2021-09-10	BMC Med	www.ncbi.nlm.nih.gov/pubmed/34503513	Genome-wide analysis of blood lipid metabolites in over 5000 South Asians reveals biological insights at cardiometabolic disease loci.	Phosphatidylcholine-O(40:6)_[M+H]1+/Phosphatidylcholine-P(40:5)_[M+H]1+ levels	5662 Pakistani ancestry individuals	NA	11q12.2		MYRF. TMEM258			ENSG00000124920. ENSG00000134825	NA	NA	rs174533-A	rs174533	0	174533	intron_variant	0	NR	4e-21	20.3979		0.1265	[0.1-0.15] unit decrease	Illumina [6720657] (imputed)	N
53	rs174551	11	61549025	rs174533	2022-02-17	34503513	Harshfield EL	2021-09-10	BMC Med	www.ncbi.nlm.nih.gov/pubmed/34503513	Genome-wide analysis of blood lipid metabolites in over 5000 South Asians reveals biological insights at cardiometabolic disease loci.	Phosphatidylcholine(36:3)_[M+OAc]1-/Phosphatidylserine(40:2)_[M-H]1- levels	5662 Pakistani ancestry individuals	NA	11q12.2		MYRF. TMEM258			ENSG00000124920. ENSG00000134825	NA	NA	rs174533-C	rs174533	0	174533	intron_variant	0	NR	3e-21	20.5229		0.1239	[0.098-0.15] unit increase	Illumina [6720657] (imputed)	N
53	rs174551	11	61549025	rs174533	2022-02-17	34503513	Harshfield EL	2021-09-10	BMC Med	www.ncbi.nlm.nih.gov/pubmed/34503513	Genome-wide analysis of blood lipid metabolites in over 5000 South Asians reveals biological insights at cardiometabolic disease loci.	Phosphatidylcholine(38:3)_[M+OAc]1-/Phosphatidylserine(42:2)_[M-H]1- levels	5662 Pakistani ancestry individuals	NA	11q12.2		MYRF. TMEM258			ENSG00000124920. ENSG00000134825	NA	NA	rs174533-C	rs174533	0	174533	intron_variant	0	NR	3e-21	20.5229		0.0831	[0.066-0.1] unit decrease	Illumina [6720657] (imputed)	N
53	rs174551	11	61549025	rs174533	2022-02-17	34503513	Harshfield EL	2021-09-10	BMC Med	www.ncbi.nlm.nih.gov/pubmed/34503513	Genome-wide analysis of blood lipid metabolites in over 5000 South Asians reveals biological insights at cardiometabolic disease loci.	Phosphatidylcholine(40:5)_[M+OAc]1-/Phosphatidylserine(44:4)_[M-H]1- levels	5662 Pakistani ancestry individuals	NA	11q12.2		MYRF. TMEM258			ENSG00000124920. ENSG00000134825	NA	NA	rs174533-C	rs174533	0	174533	intron_variant	0	NR	3e-21	20.5229		0.0564	[0.045-0.068] unit decrease	Illumina [6720657] (imputed)	N
53	rs174551	11	61549025	rs174533	2022-02-17	34503513	Harshfield EL	2021-09-10	BMC Med	www.ncbi.nlm.nih.gov/pubmed/34503513	Genome-wide analysis of blood lipid metabolites in over 5000 South Asians reveals biological insights at cardiometabolic disease loci.	Phosphatidylcholine(40:6)_[M+H]1+/Phosphatidylethanolamine(43:6)_[M+H]1+ levels	5662 Pakistani ancestry individuals	NA	11q12.2		MYRF. TMEM258			ENSG00000124920. ENSG00000134825	NA	NA	rs174533-T	rs174533	0	174533	intron_variant	0	NR	3e-21	20.5229		0.0852	[0.068-0.103] unit decrease	Illumina [6720657] (imputed)	N
53	rs174551	11	61549025	rs174533	2022-02-17	34503513	Harshfield EL	2021-09-10	BMC Med	www.ncbi.nlm.nih.gov/pubmed/34503513	Genome-wide analysis of blood lipid metabolites in over 5000 South Asians reveals biological insights at cardiometabolic disease loci.	Phosphatidylcholine-O(36:3)_M+H]1+/Phosphatidylcholine-P(36:2)_M+H]1+ levels	5662 Pakistani ancestry individuals	NA	11q12.2		MYRF. TMEM258			ENSG00000124920. ENSG00000134825	NA	NA	rs174533-G	rs174533	0	174533	intron_variant	0	NR	3e-21	20.5229		0.1546	[0.12-0.19] unit decrease	Illumina [6720657] (imputed)	N
53	rs174551	11	61549025	rs174533	2022-02-17	34503513	Harshfield EL	2021-09-10	BMC Med	www.ncbi.nlm.nih.gov/pubmed/34503513	Genome-wide analysis of blood lipid metabolites in over 5000 South Asians reveals biological insights at cardiometabolic disease loci.	Phosphatidylcholine-O(40:5)_[M+H]1+/Phosphatidylcholine-P(40:4)_[M+H]1+ levels	5662 Pakistani ancestry individuals	NA	11q12.2		MYRF. TMEM258			ENSG00000124920. ENSG00000134825	NA	NA	rs174533-C	rs174533	0	174533	intron_variant	0	NR	3e-21	20.5229		0.0552	[0.044-0.067] unit decrease	Illumina [6720657] (imputed)	N
53	rs174551	11	61549025	rs174533	2022-02-17	34503513	Harshfield EL	2021-09-10	BMC Med	www.ncbi.nlm.nih.gov/pubmed/34503513	Genome-wide analysis of blood lipid metabolites in over 5000 South Asians reveals biological insights at cardiometabolic disease loci.	Phosphatidylcholine(34:2)_[M+H]1+/Phosphatidylethanolamine(37:2)_[M+H]1+/Phosphatidate(39:3)_[M+NH4]1+ levels	5662 Pakistani ancestry individuals	NA	11q12.2		MYRF. TMEM258			ENSG00000124920. ENSG00000134825	NA	NA	rs174533-G	rs174533	0	174533	intron_variant	0	NR	3e-21	20.5229		0.0807	[0.064-0.097] unit decrease	Illumina [6720657] (imputed)	N
53	rs174551	11	61549025	rs174533	2022-02-17	34503513	Harshfield EL	2021-09-10	BMC Med	www.ncbi.nlm.nih.gov/pubmed/34503513	Genome-wide analysis of blood lipid metabolites in over 5000 South Asians reveals biological insights at cardiometabolic disease loci.	Phosphatidylcholine(35:4)_[M+H]1+/Phosphatidylethanolamine(38:4)_[M+H]1+/Phosphatidate(40:5)_[M+NH4]1+ levels	5662 Pakistani ancestry individuals	NA	11q12.2		MYRF. TMEM258			ENSG00000124920. ENSG00000134825	NA	NA	rs174533-G	rs174533	0	174533	intron_variant	0	NR	2e-21	20.699		0.0855	[0.068-0.103] unit decrease	Illumina [6720657] (imputed)	N
53	rs174551	11	61549025	rs174533	2022-02-17	34503513	Harshfield EL	2021-09-10	BMC Med	www.ncbi.nlm.nih.gov/pubmed/34503513	Genome-wide analysis of blood lipid metabolites in over 5000 South Asians reveals biological insights at cardiometabolic disease loci.	Phosphatidylcholine(38:3)_[M+H]1+/Phosphatidylethanolamine(41:3)_[M+H]1+/Phosphatidate(43:4)_[M+NH4]1+ levels	5662 Pakistani ancestry individuals	NA	11q12.2		MYRF. TMEM258			ENSG00000124920. ENSG00000134825	NA	NA	rs174533-T	rs174533	0	174533	intron_variant	0	NR	3e-21	20.5229		0.047	[0.037-0.057] unit increase	Illumina [6720657] (imputed)	N
53	rs174551	11	61549025	rs174533	2022-02-17	34503513	Harshfield EL	2021-09-10	BMC Med	www.ncbi.nlm.nih.gov/pubmed/34503513	Genome-wide analysis of blood lipid metabolites in over 5000 South Asians reveals biological insights at cardiometabolic disease loci.	Phosphatidylcholine(38:4)_[M+OAc]1-/Phosphatidylserine(42:3)_[M-H]1- levels	5662 Pakistani ancestry individuals	NA	11q12.2		MYRF. TMEM258			ENSG00000124920. ENSG00000134825	NA	NA	rs174533-G	rs174533	0	174533	intron_variant	0	NR	2e-21	20.699		0.0554	[0.044-0.067] unit decrease	Illumina [6720657] (imputed)	N
53	rs174551	11	61549025	rs174533	2022-02-17	34503513	Harshfield EL	2021-09-10	BMC Med	www.ncbi.nlm.nih.gov/pubmed/34503513	Genome-wide analysis of blood lipid metabolites in over 5000 South Asians reveals biological insights at cardiometabolic disease loci.	Phosphatidylcholine(38:4)_[M+H]1+/Phosphatidylethanolamine(41:4)_[M+H]1+ levels	5662 Pakistani ancestry individuals	NA	11q12.2		MYRF. TMEM258			ENSG00000124920. ENSG00000134825	NA	NA	rs174533-A	rs174533	0	174533	intron_variant	0	NR	2e-21	20.699		0.0825	[0.065-0.1] unit increase	Illumina [6720657] (imputed)	N
53	rs174551	11	61549025	rs174533	2022-02-17	34503513	Harshfield EL	2021-09-10	BMC Med	www.ncbi.nlm.nih.gov/pubmed/34503513	Genome-wide analysis of blood lipid metabolites in over 5000 South Asians reveals biological insights at cardiometabolic disease loci.	Phosphatidylcholine(38:5)_[M+H]1+/Phosphatidylethanolamine(41:5)_[M+H]1+/Phosphatidate(43:6)_[M+NH4]1+ levels	5662 Pakistani ancestry individuals	NA	11q12.2		MYRF. TMEM258			ENSG00000124920. ENSG00000134825	NA	NA	rs174533-G	rs174533	0	174533	intron_variant	0	NR	2e-21	20.699		0.1254	[0.1-0.151] unit decrease	Illumina [6720657] (imputed)	N
53	rs174551	11	61549025	rs174533	2022-02-17	34503513	Harshfield EL	2021-09-10	BMC Med	www.ncbi.nlm.nih.gov/pubmed/34503513	Genome-wide analysis of blood lipid metabolites in over 5000 South Asians reveals biological insights at cardiometabolic disease loci.	Phosphatidylserine(35:2)_[M+OAc]1- levels	5662 Pakistani ancestry individuals	NA	11q12.2		MYRF. TMEM258			ENSG00000124920. ENSG00000134825	NA	NA	rs174533-G	rs174533	0	174533	intron_variant	0	NR	5e-21	20.301		0.0549	[0.044-0.066] unit decrease	Illumina [6720657] (imputed)	N
53	rs174551	11	61549025	rs174533	2022-02-17	34503513	Harshfield EL	2021-09-10	BMC Med	www.ncbi.nlm.nih.gov/pubmed/34503513	Genome-wide analysis of blood lipid metabolites in over 5000 South Asians reveals biological insights at cardiometabolic disease loci.	Triacylglycerol(56:6)_[M+NH4]1+ levels	5662 Pakistani ancestry individuals	NA	11q12.2		MYRF. TMEM258			ENSG00000124920. ENSG00000134825	NA	NA	rs174533-C	rs174533	0	174533	intron_variant	0	NR	4e-21	20.3979		0.0499	[0.04-0.06] unit decrease	Illumina [6720657] (imputed)	N
53	rs174551	11	61549025	rs174533	2022-02-17	34503513	Harshfield EL	2021-09-10	BMC Med	www.ncbi.nlm.nih.gov/pubmed/34503513	Genome-wide analysis of blood lipid metabolites in over 5000 South Asians reveals biological insights at cardiometabolic disease loci.	Triacylglycerol(58:9)_[M+NH4]1+ levels	5662 Pakistani ancestry individuals	NA	11q12.2		MYRF. TMEM258			ENSG00000124920. ENSG00000134825	NA	NA	rs174533-T	rs174533	0	174533	intron_variant	0	NR	4e-21	20.3979		0.0603	[0.048-0.073] unit increase	Illumina [6720657] (imputed)	N
53	rs174551	11	61549025	rs174533	2022-02-17	34503513	Harshfield EL	2021-09-10	BMC Med	www.ncbi.nlm.nih.gov/pubmed/34503513	Genome-wide analysis of blood lipid metabolites in over 5000 South Asians reveals biological insights at cardiometabolic disease loci.	Triacylglycerol(56:7)_[M+NH4]1+ levels	5662 Pakistani ancestry individuals	NA	11q12.2		MYRF. TMEM258			ENSG00000124920. ENSG00000134825	NA	NA	rs174533-T	rs174533	0	174533	intron_variant	0	NR	4e-21	20.3979		0.0807	[0.064-0.098] unit decrease	Illumina [6720657] (imputed)	N
53	rs174551	11	61549025	rs174533	2022-02-17	34503513	Harshfield EL	2021-09-10	BMC Med	www.ncbi.nlm.nih.gov/pubmed/34503513	Genome-wide analysis of blood lipid metabolites in over 5000 South Asians reveals biological insights at cardiometabolic disease loci.	Triacylglycerol(56:4)_[M+NH4]1+ levels	5662 Pakistani ancestry individuals	NA	11q12.2		MYRF. TMEM258			ENSG00000124920. ENSG00000134825	NA	NA	rs174533-G	rs174533	0	174533	intron_variant	0	NR	4e-21	20.3979		0.0731	[0.058-0.088] unit decrease	Illumina [6720657] (imputed)	N
53	rs174551	11	61549025	rs174533	2022-02-17	34503513	Harshfield EL	2021-09-10	BMC Med	www.ncbi.nlm.nih.gov/pubmed/34503513	Genome-wide analysis of blood lipid metabolites in over 5000 South Asians reveals biological insights at cardiometabolic disease loci.	Triacylglycerol(54:3)_[M+NH4]1+ levels	5662 Pakistani ancestry individuals	NA	11q12.2		MYRF. TMEM258			ENSG00000124920. ENSG00000134825	NA	NA	rs174533-T	rs174533	0	174533	intron_variant	0	NR	5e-21	20.301		0.0744	[0.059-0.09] unit decrease	Illumina [6720657] (imputed)	N
53	rs174551	11	61549025	rs174533	2022-02-17	34503513	Harshfield EL	2021-09-10	BMC Med	www.ncbi.nlm.nih.gov/pubmed/34503513	Genome-wide analysis of blood lipid metabolites in over 5000 South Asians reveals biological insights at cardiometabolic disease loci.	Phosphatidylserine(42:7)_[M+OAc]1- levels	5662 Pakistani ancestry individuals	NA	11q12.2		MYRF. TMEM258			ENSG00000124920. ENSG00000134825	NA	NA	rs174533-T	rs174533	0	174533	intron_variant	0	NR	4e-21	20.3979		0.0551	[0.044-0.066] unit decrease	Illumina [6720657] (imputed)	N
53	rs174551	11	61549025	rs174533	2022-02-17	34503513	Harshfield EL	2021-09-10	BMC Med	www.ncbi.nlm.nih.gov/pubmed/34503513	Genome-wide analysis of blood lipid metabolites in over 5000 South Asians reveals biological insights at cardiometabolic disease loci.	Phosphatidylserine(42:5)_[M+OAc]1- levels	5662 Pakistani ancestry individuals	NA	11q12.2		MYRF. TMEM258			ENSG00000124920. ENSG00000134825	NA	NA	rs174533-C	rs174533	0	174533	intron_variant	0	NR	4e-21	20.3979		0.0856	[0.068-0.103] unit decrease	Illumina [6720657] (imputed)	N
53	rs174551	11	61549025	rs174533	2022-02-17	34503513	Harshfield EL	2021-09-10	BMC Med	www.ncbi.nlm.nih.gov/pubmed/34503513	Genome-wide analysis of blood lipid metabolites in over 5000 South Asians reveals biological insights at cardiometabolic disease loci.	Sphingomyelin(44:9)_[M+H]1- levels	5662 Pakistani ancestry individuals	NA	11q12.2		MYRF. TMEM258			ENSG00000124920. ENSG00000134825	NA	NA	rs174533-T	rs174533	0	174533	intron_variant	0	NR	2e-21	20.699		0.1288	[0.1-0.16] unit decrease	Illumina [6720657] (imputed)	N
53	rs174551	11	61549025	rs174533	2022-02-17	34503513	Harshfield EL	2021-09-10	BMC Med	www.ncbi.nlm.nih.gov/pubmed/34503513	Genome-wide analysis of blood lipid metabolites in over 5000 South Asians reveals biological insights at cardiometabolic disease loci.	Fatty acid(20:4)_[M-H]1- levels	5662 Pakistani ancestry individuals	NA	11q12.2		MYRF. TMEM258			ENSG00000124920. ENSG00000134825	NA	NA	rs174533-A	rs174533	0	174533	intron_variant	0	NR	3e-21	20.5229		0.0799	[0.063-0.096] unit decrease	Illumina [6720657] (imputed)	N
53	rs174551	11	61549025	rs174533	2022-02-17	34503513	Harshfield EL	2021-09-10	BMC Med	www.ncbi.nlm.nih.gov/pubmed/34503513	Genome-wide analysis of blood lipid metabolites in over 5000 South Asians reveals biological insights at cardiometabolic disease loci.	Fatty acid(22:5)_[M-H]1- levels	5662 Pakistani ancestry individuals	NA	11q12.2		MYRF. TMEM258			ENSG00000124920. ENSG00000134825	NA	NA	rs174533-A	rs174533	0	174533	intron_variant	0	NR	4e-21	20.3979		0.0796	[0.063-0.096] unit decrease	Illumina [6720657] (imputed)	N
53	rs174551	11	61549025	rs174533	2022-02-17	34503513	Harshfield EL	2021-09-10	BMC Med	www.ncbi.nlm.nih.gov/pubmed/34503513	Genome-wide analysis of blood lipid metabolites in over 5000 South Asians reveals biological insights at cardiometabolic disease loci.	Fatty acid(22:4)_[M-H]1- levels	5662 Pakistani ancestry individuals	NA	11q12.2		MYRF. TMEM258			ENSG00000124920. ENSG00000134825	NA	NA	rs174533-T	rs174533	0	174533	intron_variant	0	NR	3e-21	20.5229		0.0545	[0.043-0.066] unit increase	Illumina [6720657] (imputed)	N
53	rs174551	11	61549025	rs174533	2022-02-17	34503513	Harshfield EL	2021-09-10	BMC Med	www.ncbi.nlm.nih.gov/pubmed/34503513	Genome-wide analysis of blood lipid metabolites in over 5000 South Asians reveals biological insights at cardiometabolic disease loci.	Phosphatidate(34:2)_[M-H]1- levels	5662 Pakistani ancestry individuals	NA	11q12.2		MYRF. TMEM258			ENSG00000124920. ENSG00000134825	NA	NA	rs174533-G	rs174533	0	174533	intron_variant	0	NR	4e-21	20.3979		0.1088	[0.086-0.131] unit decrease	Illumina [6720657] (imputed)	N
53	rs174551	11	61549025	rs174533	2022-02-17	34503513	Harshfield EL	2021-09-10	BMC Med	www.ncbi.nlm.nih.gov/pubmed/34503513	Genome-wide analysis of blood lipid metabolites in over 5000 South Asians reveals biological insights at cardiometabolic disease loci.	Phosphatidate(39:1)_[M+H]1+ levels	5662 Pakistani ancestry individuals	NA	11q12.2		MYRF. TMEM258			ENSG00000124920. ENSG00000134825	NA	NA	rs174533-G	rs174533	0	174533	intron_variant	0	NR	3e-21	20.5229		0.0503	[0.04-0.061] unit decrease	Illumina [6720657] (imputed)	N
53	rs174551	11	61549025	rs174533	2022-02-17	34503513	Harshfield EL	2021-09-10	BMC Med	www.ncbi.nlm.nih.gov/pubmed/34503513	Genome-wide analysis of blood lipid metabolites in over 5000 South Asians reveals biological insights at cardiometabolic disease loci.	Phosphatidylinositol-O(36:0)_[M-H]1-/Phosphatidylglycerol(37:0)_[M+OAc]1- levels	5662 Pakistani ancestry individuals	NA	11q12.2		MYRF. TMEM258			ENSG00000124920. ENSG00000134825	NA	NA	rs174533-A	rs174533	0	174533	intron_variant	0	NR	3e-21	20.5229		0.0799	[0.063-0.097] unit decrease	Illumina [6720657] (imputed)	N
53	rs174551	11	61549025	rs174533	2022-02-17	34503513	Harshfield EL	2021-09-10	BMC Med	www.ncbi.nlm.nih.gov/pubmed/34503513	Genome-wide analysis of blood lipid metabolites in over 5000 South Asians reveals biological insights at cardiometabolic disease loci.	Phosphatidylinositol(36:2)_[M-H]1- levels	5662 Pakistani ancestry individuals	NA	11q12.2		MYRF. TMEM258			ENSG00000124920. ENSG00000134825	NA	NA	rs174533-A	rs174533	0	174533	intron_variant	0	NR	4e-21	20.3979		0.0772	[0.061-0.093] unit decrease	Illumina [6720657] (imputed)	N
53	rs174551	11	61549025	rs174533	2022-02-17	34503513	Harshfield EL	2021-09-10	BMC Med	www.ncbi.nlm.nih.gov/pubmed/34503513	Genome-wide analysis of blood lipid metabolites in over 5000 South Asians reveals biological insights at cardiometabolic disease loci.	Phosphatidylglycerol(36:0)_[M-H]1- levels	5662 Pakistani ancestry individuals	NA	11q12.2		MYRF. TMEM258			ENSG00000124920. ENSG00000134825	NA	NA	rs174533-A	rs174533	0	174533	intron_variant	0	NR	3e-21	20.5229		0.0785	[0.062-0.095] unit increase	Illumina [6720657] (imputed)	N
53	rs174551	11	61549025	rs174533	2022-02-17	34503513	Harshfield EL	2021-09-10	BMC Med	www.ncbi.nlm.nih.gov/pubmed/34503513	Genome-wide analysis of blood lipid metabolites in over 5000 South Asians reveals biological insights at cardiometabolic disease loci.	Phosphatidylglycerol(34:0)_[M-H]1- levels	5662 Pakistani ancestry individuals	NA	11q12.2		MYRF. TMEM258			ENSG00000124920. ENSG00000134825	NA	NA	rs174533-C	rs174533	0	174533	intron_variant	0	NR	4e-21	20.3979		0.0499	[0.04-0.06] unit decrease	Illumina [6720657] (imputed)	N
53	rs174551	11	61549025	rs174533	2022-02-17	34503513	Harshfield EL	2021-09-10	BMC Med	www.ncbi.nlm.nih.gov/pubmed/34503513	Genome-wide analysis of blood lipid metabolites in over 5000 South Asians reveals biological insights at cardiometabolic disease loci.	Lysophosphatidylcholine(20:4)_[M+H]1+ levels	5662 Pakistani ancestry individuals	NA	11q12.2		MYRF. TMEM258			ENSG00000124920. ENSG00000134825	NA	NA	rs174533-T	rs174533	0	174533	intron_variant	0	NR	3e-21	20.5229		0.0838	[0.067-0.101] unit increase	Illumina [6720657] (imputed)	N
53	rs174551	11	61549025	rs174533	2022-02-17	34503513	Harshfield EL	2021-09-10	BMC Med	www.ncbi.nlm.nih.gov/pubmed/34503513	Genome-wide analysis of blood lipid metabolites in over 5000 South Asians reveals biological insights at cardiometabolic disease loci.	Phosphatidate(41:2)_[M+H]1+ levels	5662 Pakistani ancestry individuals	NA	11q12.2		MYRF. TMEM258			ENSG00000124920. ENSG00000134825	NA	NA	rs174533-G	rs174533	0	174533	intron_variant	0	NR	4e-21	20.3979		0.0551	[0.044-0.066] unit decrease	Illumina [6720657] (imputed)	N
53	rs174551	11	61549025	rs174533	2022-02-17	34503513	Harshfield EL	2021-09-10	BMC Med	www.ncbi.nlm.nih.gov/pubmed/34503513	Genome-wide analysis of blood lipid metabolites in over 5000 South Asians reveals biological insights at cardiometabolic disease loci.	Phosphatidate(43:4)_[M-H]1- levels	5662 Pakistani ancestry individuals	NA	11q12.2		MYRF. TMEM258			ENSG00000124920. ENSG00000134825	NA	NA	rs174533-T	rs174533	0	174533	intron_variant	0	NR	3e-21	20.5229		0.2032	[0.16-0.25] unit decrease	Illumina [6720657] (imputed)	N
53	rs174551	11	61549025	rs174533	2022-02-17	34503513	Harshfield EL	2021-09-10	BMC Med	www.ncbi.nlm.nih.gov/pubmed/34503513	Genome-wide analysis of blood lipid metabolites in over 5000 South Asians reveals biological insights at cardiometabolic disease loci.	Phosphatidylinositol(34:2)_[M-H]1- levels	5662 Pakistani ancestry individuals	NA	11q12.2		MYRF. TMEM258			ENSG00000124920. ENSG00000134825	NA	NA	rs174533-A	rs174533	0	174533	intron_variant	0	NR	4e-21	20.3979		0.0854	[0.068-0.103] unit decrease	Illumina [6720657] (imputed)	N
53	rs174551	11	61549025	rs174533	2022-02-17	34503513	Harshfield EL	2021-09-10	BMC Med	www.ncbi.nlm.nih.gov/pubmed/34503513	Genome-wide analysis of blood lipid metabolites in over 5000 South Asians reveals biological insights at cardiometabolic disease loci.	Phosphatidylinositol(36:1)_[M+OAc]1- levels	5662 Pakistani ancestry individuals	NA	11q12.2		MYRF. TMEM258			ENSG00000124920. ENSG00000134825	NA	NA	rs174533-T	rs174533	0	174533	intron_variant	0	NR	3e-21	20.5229		0.0904	[0.072-0.109] unit decrease	Illumina [6720657] (imputed)	N
53	rs174551	11	61549025	rs174533	2022-02-17	34503513	Harshfield EL	2021-09-10	BMC Med	www.ncbi.nlm.nih.gov/pubmed/34503513	Genome-wide analysis of blood lipid metabolites in over 5000 South Asians reveals biological insights at cardiometabolic disease loci.	Phosphatidylinositol(36:0)_[M+OAc]1- levels	5662 Pakistani ancestry individuals	NA	11q12.2		MYRF. TMEM258			ENSG00000124920. ENSG00000134825	NA	NA	rs174533-G	rs174533	0	174533	intron_variant	0	NR	4e-21	20.3979		0.099	[0.078-0.12] unit decrease	Illumina [6720657] (imputed)	N
53	rs174551	11	61549025	rs174533	2022-02-17	34503513	Harshfield EL	2021-09-10	BMC Med	www.ncbi.nlm.nih.gov/pubmed/34503513	Genome-wide analysis of blood lipid metabolites in over 5000 South Asians reveals biological insights at cardiometabolic disease loci.	Phosphatidylinositol(38:4)_[M-H]1- levels	5662 Pakistani ancestry individuals	NA	11q12.2		MYRF. TMEM258			ENSG00000124920. ENSG00000134825	NA	NA	rs174533-C	rs174533	0	174533	intron_variant	0	NR	3e-21	20.5229		0.0508	[0.04-0.061] unit decrease	Illumina [6720657] (imputed)	N
53	rs174551	11	61549025	rs174533	2022-02-17	34503513	Harshfield EL	2021-09-10	BMC Med	www.ncbi.nlm.nih.gov/pubmed/34503513	Genome-wide analysis of blood lipid metabolites in over 5000 South Asians reveals biological insights at cardiometabolic disease loci.	Phosphatidylinositol(36:4)_[M-H]1- levels	5662 Pakistani ancestry individuals	NA	11q12.2		MYRF. TMEM258			ENSG00000124920. ENSG00000134825	NA	NA	rs174533-T	rs174533	0	174533	intron_variant	0	NR	4e-21	20.3979		0.1083	[0.086-0.131] unit decrease	Illumina [6720657] (imputed)	N
53	rs174551	11	61549025	rs174533	2022-04-27	35213538	Richardson TG	2022-02-25	PLoS Biol	www.ncbi.nlm.nih.gov/pubmed/35213538	Characterising metabolomic signatures of lipid-modifying therapies through drug target mendelian randomisation.	Ratio of polyunsaturated fatty acids to monounsaturated fatty acids	115006 European ancestry individuals	NA	11q12.2		MYRF. TMEM258			ENSG00000124920. ENSG00000134825	NA	NA	rs174533-G	rs174533	0	174533	intron_variant	0	0.655769	3E-366	365.523		0.169853	[0.16-0.18] unit increase	NR [11722792] (imputed)	N
53	rs174551	11	61549025	rs174533	2022-10-24	34321204	Harrison S	2021-07-28	Sci Adv	www.ncbi.nlm.nih.gov/pubmed/34321204	Testosterone and socioeconomic position: Mendelian randomization in 306.248 men and women in UK Biobank.	Sex hormone-binding globulin levels	158000 British ancestry women	NA	11q12.2		MYRF. TMEM258			ENSG00000124920. ENSG00000134825	NA	NA	rs174533-A	rs174533	0	174533	intron_variant	0	0.35	6e-12	11.2218		1	[0.72-1.28] nmol/L decrease	Affymetrix [NR] (imputed)	N
53	rs174551	11	61549025	rs174533	2023-01-09	35050183	Hysi PG	2022-01-11	Metabolites	www.ncbi.nlm.nih.gov/pubmed/35050183	Metabolome Genome-Wide Association Study Identifies 74 Novel Genomic Regions Influencing Plasma Metabolites Levels.	Eicosapentaenoate (EPA; 20:5n3) levels	8809 European ancestry individuals	NA	11q12.2		MYRF. TMEM258			ENSG00000124920. ENSG00000134825	NA	NA	rs174533-A	rs174533	0	174533	intron_variant	0	NR	2e-43	42.699		0.216	[0.18-0.25] unit decrease	Affymetrix [10000000] (imputed)	N
53	rs174551	11	61549025	rs174533	2023-01-09	35050183	Hysi PG	2022-01-11	Metabolites	www.ncbi.nlm.nih.gov/pubmed/35050183	Metabolome Genome-Wide Association Study Identifies 74 Novel Genomic Regions Influencing Plasma Metabolites Levels.	1-stearoyl-2-docosahexaenoyl-gpc (18:0/22:6) levels	8809 European ancestry individuals	NA	11q12.2		MYRF. TMEM258			ENSG00000124920. ENSG00000134825	NA	NA	rs174533-A	rs174533	0	174533	intron_variant	0	NR	6e-37	36.2218		0.197	[0.17-0.23] unit decrease	Affymetrix [10000000] (imputed)	N
53	rs174551	11	61549025	rs174533	2023-03-13	36635386	Chen Y	2023-01-12	Nat Genet	www.ncbi.nlm.nih.gov/pubmed/36635386	Genomic atlas of the plasma metabolome prioritizes metabolites implicated in human diseases.	Docosatrienoate (22:3n6) levels	5398 European ancestry individuals	NA	11q12.2		MYRF. TMEM258			ENSG00000124920. ENSG00000134825	NA	NA	rs174533-A	rs174533	0	174533	intron_variant	0	0.280651	1e-19	19		0.194368	[0.15-0.24] unit decrease	Affymetrix [15275072] (imputed)	N
53	rs174551	11	61549025	rs174533	2023-01-09	35050183	Hysi PG	2022-01-11	Metabolites	www.ncbi.nlm.nih.gov/pubmed/35050183	Metabolome Genome-Wide Association Study Identifies 74 Novel Genomic Regions Influencing Plasma Metabolites Levels.	1-docosahexaenoyl-GPC (22:6) levels	8809 European ancestry individuals	NA	11q12.2		MYRF. TMEM258			ENSG00000124920. ENSG00000134825	NA	NA	rs174533-A	rs174533	0	174533	intron_variant	0	NR	8e-16	15.0969		0.127	[0.096-0.158] unit decrease	Affymetrix [10000000] (imputed)	N
53	rs174551	11	61549025	rs174533	2023-01-09	35050183	Hysi PG	2022-01-11	Metabolites	www.ncbi.nlm.nih.gov/pubmed/35050183	Metabolome Genome-Wide Association Study Identifies 74 Novel Genomic Regions Influencing Plasma Metabolites Levels.	Stearidonate (18:4n3) levels	8809 European ancestry individuals	NA	11q12.2		MYRF. TMEM258			ENSG00000124920. ENSG00000134825	NA	NA	rs174533-A	rs174533	0	174533	intron_variant	0	NR	4e-22	21.3979		0.153	[0.12-0.18] unit decrease	Affymetrix [10000000] (imputed)	N
53	rs174551	11	61549025	rs174533	2022-07-05	35668104	Cadby G	2022-06-06	Nat Commun	www.ncbi.nlm.nih.gov/pubmed/35668104	Comprehensive genetic analysis of the human lipidome identifies loci associated with lipid homeostasis with links to coronary artery disease.	Cholesteryl ester (15:0) levels	4492 European ancestry individuals	1.565 European ancestry individuals	11q12.2		MYRF. TMEM258			ENSG00000124920. ENSG00000134825	NA	NA	rs174533-A	rs174533	0	174533	intron_variant	0	NR	4e-12	11.3979		0.159	[0.11-0.2] unit decrease	Illumina [13869437] (imputed)	N
53	rs174551	11	61549025	rs174533	2022-07-05	35668104	Cadby G	2022-06-06	Nat Commun	www.ncbi.nlm.nih.gov/pubmed/35668104	Comprehensive genetic analysis of the human lipidome identifies loci associated with lipid homeostasis with links to coronary artery disease.	Lysophosphatidylinositol (20:4) [sn1] levels	4492 European ancestry individuals	NA	11q12.2		MYRF. TMEM258			ENSG00000124920. ENSG00000134825	NA	NA	rs174533-A	rs174533	0	174533	intron_variant	0	NR	8e-31	30.0969		0.264	[0.22-0.31] unit decrease	Illumina [13869437] (imputed)	N
53	rs174551	11	61549025	rs174533	2022-07-05	35668104	Cadby G	2022-06-06	Nat Commun	www.ncbi.nlm.nih.gov/pubmed/35668104	Comprehensive genetic analysis of the human lipidome identifies loci associated with lipid homeostasis with links to coronary artery disease.	Dehydrocholesteryl ester (16:0) levels	4492 European ancestry individuals	1.565 European ancestry individuals	11q12.2		MYRF. TMEM258			ENSG00000124920. ENSG00000134825	NA	NA	rs174533-A	rs174533	0	174533	intron_variant	0	NR	5e-09	8.30103		0.133	[0.088-0.178] unit decrease	Illumina [13869437] (imputed)	N
53	rs174551	11	61549025	rs174533	2022-07-05	35668104	Cadby G	2022-06-06	Nat Commun	www.ncbi.nlm.nih.gov/pubmed/35668104	Comprehensive genetic analysis of the human lipidome identifies loci associated with lipid homeostasis with links to coronary artery disease.	Lysophosphatidylinositol (20:4) [sn1] levels	4492 European ancestry individuals	1.565 European ancestry individuals	11q12.2		MYRF. TMEM258			ENSG00000124920. ENSG00000134825	NA	NA	rs174533-A	rs174533	0	174533	intron_variant	0	NR	9e-28	27.0458		0.251	[0.21-0.3] unit decrease	Illumina [13869437] (imputed)	N
53	rs174551	11	61549025	rs174533	2023-06-30	37118062	Xu Q	2022-04-14	Nat Aging	www.ncbi.nlm.nih.gov/pubmed/37118062	Metagenomic and metabolomic remodeling in nonagenarians and centenarians and its association with genetic and socioeconomic factors.	Arachidonate (20:4n6) levels (elderly offspring)	232 Han Chinese ancestry individuals	NA	11q12.2		MYRF. TMEM258			ENSG00000124920. ENSG00000134825	NA	NA	rs174533-?	rs174533	0	174533	intron_variant	0	NR	3e-09	8.52288		0.09731	[0.067-0.128] unit decrease	NR [111420]	N
53	rs174551	11	61549025	rs174533	2022-07-05	35668104	Cadby G	2022-06-06	Nat Commun	www.ncbi.nlm.nih.gov/pubmed/35668104	Comprehensive genetic analysis of the human lipidome identifies loci associated with lipid homeostasis with links to coronary artery disease.	Cholesteryl ester (15:0) levels	4492 European ancestry individuals	NA	11q12.2		MYRF. TMEM258			ENSG00000124920. ENSG00000134825	NA	NA	rs174533-A	rs174533	0	174533	intron_variant	0	NR	2e-08	7.69897		0.129	[0.084-0.174] unit decrease	Illumina [13869437] (imputed)	N
53	rs174551	11	61549025	rs174533	2022-07-05	35668104	Cadby G	2022-06-06	Nat Commun	www.ncbi.nlm.nih.gov/pubmed/35668104	Comprehensive genetic analysis of the human lipidome identifies loci associated with lipid homeostasis with links to coronary artery disease.	Dehydrocholesteryl ester (16:0) levels	4492 European ancestry individuals	NA	11q12.2		MYRF. TMEM258			ENSG00000124920. ENSG00000134825	NA	NA	rs174533-A	rs174533	0	174533	intron_variant	0	NR	3e-10	9.52288		0.142	[0.097-0.187] unit decrease	Illumina [13869437] (imputed)	N
53	rs174551	11	61549025	rs174533	2020-12-14	32042192	Ruth KS	2020-02-10	Nat Med	www.ncbi.nlm.nih.gov/pubmed/32042192	Using human genetics to understand the disease impacts of testosterone in men and women.	Sex hormone-binding globulin levels adjusted for BMI	368929 European ancestry individuals	NA	11q12.2	NR	MYRF. TMEM258			ENSG00000124920. ENSG00000134825	NA	NA	rs174533-G	rs174533	0	174533	intron_variant	0	0.652448	1e-28	28		0.0096524	[0.0079-0.0114] unit increase	Affymetrix [16582909] (imputed)	N
53	rs174551	11	61549025	rs174533	2020-12-14	32042192	Ruth KS	2020-02-10	Nat Med	www.ncbi.nlm.nih.gov/pubmed/32042192	Using human genetics to understand the disease impacts of testosterone in men and women.	Sex hormone-binding globulin levels	370125 European ancestry individuals	NA	11q12.2	NR	MYRF. TMEM258			ENSG00000124920. ENSG00000134825	NA	NA	rs174533-G	rs174533	0	174533	intron_variant	0	0.652448	2e-26	25.699		0.0103444	[0.0084-0.0123] unit increase	Affymetrix [16582965] (imputed)	N
53	rs174551	11	61549025	rs174533	2023-06-30	37118062	Xu Q	2022-04-14	Nat Aging	www.ncbi.nlm.nih.gov/pubmed/37118062	Metagenomic and metabolomic remodeling in nonagenarians and centenarians and its association with genetic and socioeconomic factors.	Arachidonate (20:4n6) levels (advanced age)	116 Han Chinese ancestry individuals	NA	11q12.2		MYRF. TMEM258			ENSG00000124920. ENSG00000134825	NA	NA	rs174533-?	rs174533	0	174533	intron_variant	0	NR	3e-09	8.52288		0.1438	[0.1-0.19] unit decrease	NR [114055]	N
53	rs174551	11	61549025	rs174533	2023-06-30	37118062	Xu Q	2022-04-14	Nat Aging	www.ncbi.nlm.nih.gov/pubmed/37118062	Metagenomic and metabolomic remodeling in nonagenarians and centenarians and its association with genetic and socioeconomic factors.	1-stearoyl-2-arachidonoyl-gpc (18:0/20:4) levels (advanced age)	116 Han Chinese ancestry individuals	NA	11q12.2		MYRF. TMEM258			ENSG00000124920. ENSG00000134825	NA	NA	rs174533-?	rs174533	0	174533	intron_variant	0	NR	2e-11	10.699		0.1157	[0.085-0.146] unit decrease	NR [114055]	N
53	rs174551	11	61549025	rs174533	2023-06-30	37118062	Xu Q	2022-04-14	Nat Aging	www.ncbi.nlm.nih.gov/pubmed/37118062	Metagenomic and metabolomic remodeling in nonagenarians and centenarians and its association with genetic and socioeconomic factors.	1-stearoyl-2-arachidonoyl-gpc (18:0/20:4) levels (elderly offspring)	232 Han Chinese ancestry individuals	NA	11q12.2		MYRF. TMEM258			ENSG00000124920. ENSG00000134825	NA	NA	rs174533-?	rs174533	0	174533	intron_variant	0	NR	2e-19	18.699		0.106	[0.085-0.127] unit decrease	NR [111420]	N
53	rs174551	11	61549458	rs174534	2019-01-28	30598549	Morris JA	2018-12-31	Nat Genet	www.ncbi.nlm.nih.gov/pubmed/30598549	An atlas of genetic influences on osteoporosis in humans and mice.	Heel bone mineral density	426824 British ancestry individuals	NA	11q12.2	MYRF	MYRF. TMEM258			ENSG00000124920. ENSG00000134825	NA	NA	rs174534-A	rs174534	0	174534	non_coding_transcript_exon_variant	0	0.647163	3e-18	17.5229		0.0168583	[0.013-0.021] unit decrease	NR [13737936] (imputed)	N
53	rs174551	11	61549458	rs174534	2016-10-12	26584805	Dorajoo R	2015-11-19	Genes Nutr	www.ncbi.nlm.nih.gov/pubmed/26584805	A genome-wide association study of n-3 and n-6 plasma fatty acids in a Singaporean Chinese population.	Plasma omega-6 polyunsaturated fatty acid levels (dihomo-gamma-linolenic acid)	717 Singaporean Chinese ancestry myocardial infarction cases 644 Singaporean Chinese ancestry controls	NA	11q12.2	NR	MYRF. TMEM258			ENSG00000124920. ENSG00000134825	NA	NA	rs174534-G	rs174534	0	174534	non_coding_transcript_exon_variant	0	0.6663	1e-29	29		0.177	[0.15-0.21] unit decrease	Illumina [up to 1980188] (imputed)	N
53	rs174551	11	61549458	rs174534	2015-08-09	25646338	Mozaffarian D	2014-12-10	Am J Clin Nutr	www.ncbi.nlm.nih.gov/pubmed/25646338	Genetic loci associated with circulating phospholipid trans fatty acids: a meta-analysis of genome-wide association studies from the CHARGE Consortium.	Trans fatty acid levels	8013 European ancestry individuals	1.082 African American individuals. 669 Chinese ancestry individuals. 657 Hispanic individuals	11q12.2	NR	MYRF. TMEM258			ENSG00000124920. ENSG00000134825	NA	NA	rs174534-A	rs174534	0	174534	non_coding_transcript_exon_variant	0	0.6658	4e-11	10.3979	(Cis/trans-18:2. EA)	0.0029	[0.0021-0.0037] unit decrease	Affymetrix. Illumina [~ 2500000] (imputed)	N
53	rs174551	11	61549458	rs174534	2022-02-17	34503513	Harshfield EL	2021-09-10	BMC Med	www.ncbi.nlm.nih.gov/pubmed/34503513	Genome-wide analysis of blood lipid metabolites in over 5000 South Asians reveals biological insights at cardiometabolic disease loci.	Phosphatidylcholine-O(36:5)_[M+H]1+/Phosphatidylcholine-P(36:4)_[M+H]1+ levels	5662 Pakistani ancestry individuals	NA	11q12.2		MYRF. TMEM258			ENSG00000124920. ENSG00000134825	NA	NA	rs174534-C	rs174534	0	174534	non_coding_transcript_exon_variant	0	NR	5e-21	20.301		0.0792	[0.063-0.096] unit increase	Illumina [6720657] (imputed)	N
53	rs174551	11	61549458	rs174534	2022-02-17	34503513	Harshfield EL	2021-09-10	BMC Med	www.ncbi.nlm.nih.gov/pubmed/34503513	Genome-wide analysis of blood lipid metabolites in over 5000 South Asians reveals biological insights at cardiometabolic disease loci.	Phosphatidylcholine-O(38:5)_[M+H]1+/Phosphatidylcholine-P(38:4)_[M+H]1+ levels	5662 Pakistani ancestry individuals	NA	11q12.2		MYRF. TMEM258			ENSG00000124920. ENSG00000134825	NA	NA	rs174534-T	rs174534	0	174534	non_coding_transcript_exon_variant	0	NR	5e-21	20.301		0.085	[0.067-0.103] unit decrease	Illumina [6720657] (imputed)	N
53	rs174551	11	61549458	rs174534	2022-02-17	34503513	Harshfield EL	2021-09-10	BMC Med	www.ncbi.nlm.nih.gov/pubmed/34503513	Genome-wide analysis of blood lipid metabolites in over 5000 South Asians reveals biological insights at cardiometabolic disease loci.	Phosphatidylcholine(32:0)_[M+H]1+/Phosphatidylethanolamine(35:0)_[M+H]1+/Phosphatidate(37:1)_[M+NH4]1+ levels	5662 Pakistani ancestry individuals	NA	11q12.2		MYRF. TMEM258			ENSG00000124920. ENSG00000134825	NA	NA	rs174534-T	rs174534	0	174534	non_coding_transcript_exon_variant	0	NR	8e-21	20.0969		0.1056	[0.083-0.128] unit decrease	Illumina [6720657] (imputed)	N
53	rs174551	11	61549458	rs174534	2022-02-17	34503513	Harshfield EL	2021-09-10	BMC Med	www.ncbi.nlm.nih.gov/pubmed/34503513	Genome-wide analysis of blood lipid metabolites in over 5000 South Asians reveals biological insights at cardiometabolic disease loci.	Phosphatidylcholine(35:3)_[M+H]1+/Phosphatidylethanolamine(38:3)_[M+H]1+/Phosphatidate(40:4)_[M+NH4]1+ levels	5662 Pakistani ancestry individuals	NA	11q12.2		MYRF. TMEM258			ENSG00000124920. ENSG00000134825	NA	NA	rs174534-G	rs174534	0	174534	non_coding_transcript_exon_variant	0	NR	7e-21	20.1549		0.1067	[0.084-0.129] unit decrease	Illumina [6720657] (imputed)	N
53	rs174551	11	61549458	rs174534	2022-02-17	34503513	Harshfield EL	2021-09-10	BMC Med	www.ncbi.nlm.nih.gov/pubmed/34503513	Genome-wide analysis of blood lipid metabolites in over 5000 South Asians reveals biological insights at cardiometabolic disease loci.	Phosphatidylcholine(37:4)_[M+H]1+/Phosphatidylethanolamine(40:4)_[M+H]1+/Phosphatidate(42:5)_[M+NH4]1+ levels	5662 Pakistani ancestry individuals	NA	11q12.2		MYRF. TMEM258			ENSG00000124920. ENSG00000134825	NA	NA	rs174534-C	rs174534	0	174534	non_coding_transcript_exon_variant	0	NR	5e-21	20.301		0.1023	[0.081-0.124] unit decrease	Illumina [6720657] (imputed)	N
53	rs174551	11	61549458	rs174534	2022-02-17	34503513	Harshfield EL	2021-09-10	BMC Med	www.ncbi.nlm.nih.gov/pubmed/34503513	Genome-wide analysis of blood lipid metabolites in over 5000 South Asians reveals biological insights at cardiometabolic disease loci.	Phosphatidylcholine(36:5)_[M+OAc]1-/Phosphatidylserine(40:4)_[M-H]1- levels	5662 Pakistani ancestry individuals	NA	11q12.2		MYRF. TMEM258			ENSG00000124920. ENSG00000134825	NA	NA	rs174534-G	rs174534	0	174534	non_coding_transcript_exon_variant	0	NR	6e-21	20.2218		0.0778	[0.062-0.094] unit increase	Illumina [6720657] (imputed)	N
53	rs174551	11	61549458	rs174534	2022-02-17	34503513	Harshfield EL	2021-09-10	BMC Med	www.ncbi.nlm.nih.gov/pubmed/34503513	Genome-wide analysis of blood lipid metabolites in over 5000 South Asians reveals biological insights at cardiometabolic disease loci.	Phosphatidylcholine(37:4)_[M+H]1+/Phosphatidylethanolamine(40:3)_[M+H]1+ levels	5662 Pakistani ancestry individuals	NA	11q12.2		MYRF. TMEM258			ENSG00000124920. ENSG00000134825	NA	NA	rs174534-C	rs174534	0	174534	non_coding_transcript_exon_variant	0	NR	8e-21	20.0969		0.1014	[0.08-0.123] unit decrease	Illumina [6720657] (imputed)	N
53	rs174551	11	61549458	rs174534	2022-02-17	34503513	Harshfield EL	2021-09-10	BMC Med	www.ncbi.nlm.nih.gov/pubmed/34503513	Genome-wide analysis of blood lipid metabolites in over 5000 South Asians reveals biological insights at cardiometabolic disease loci.	Cholesteryl ester(20:4)_[M+NH4]1+ levels	5662 Pakistani ancestry individuals	NA	11q12.2		MYRF. TMEM258			ENSG00000124920. ENSG00000134825	NA	NA	rs174534-T	rs174534	0	174534	non_coding_transcript_exon_variant	0	NR	5e-21	20.301		0.0817	[0.065-0.099] unit decrease	Illumina [6720657] (imputed)	N
53	rs174551	11	61549458	rs174534	2022-02-17	34503513	Harshfield EL	2021-09-10	BMC Med	www.ncbi.nlm.nih.gov/pubmed/34503513	Genome-wide analysis of blood lipid metabolites in over 5000 South Asians reveals biological insights at cardiometabolic disease loci.	Phosphatidylethanolamine-O(38:4)_[M-H]1-/Phosphatidylcholine-O(35:4)_[M-H]1-/Phosphatidylcholine-P(35:3)_[M-H]1- levels	5662 Pakistani ancestry individuals	NA	11q12.2		MYRF. TMEM258			ENSG00000124920. ENSG00000134825	NA	NA	rs174534-A	rs174534	0	174534	non_coding_transcript_exon_variant	0	NR	6e-21	20.2218		0.0962	[0.076-0.116] unit decrease	Illumina [6720657] (imputed)	N
53	rs174551	11	61549458	rs174534	2022-02-17	34503513	Harshfield EL	2021-09-10	BMC Med	www.ncbi.nlm.nih.gov/pubmed/34503513	Genome-wide analysis of blood lipid metabolites in over 5000 South Asians reveals biological insights at cardiometabolic disease loci.	Phosphatidylethanolamine-O(38:6)_[M+H]1+/Phosphatidylcholine-P(35:5)_[M+H]1+ levels	5662 Pakistani ancestry individuals	NA	11q12.2		MYRF. TMEM258			ENSG00000124920. ENSG00000134825	NA	NA	rs174534-G	rs174534	0	174534	non_coding_transcript_exon_variant	0	NR	7e-21	20.1549		0.0838	[0.066-0.101] unit decrease	Illumina [6720657] (imputed)	N
53	rs174551	11	61549458	rs174534	2022-02-17	34503513	Harshfield EL	2021-09-10	BMC Med	www.ncbi.nlm.nih.gov/pubmed/34503513	Genome-wide analysis of blood lipid metabolites in over 5000 South Asians reveals biological insights at cardiometabolic disease loci.	Cholesteryl ester(18:3)_[M+NH4]1+ levels	5662 Pakistani ancestry individuals	NA	11q12.2		MYRF. TMEM258			ENSG00000124920. ENSG00000134825	NA	NA	rs174534-T	rs174534	0	174534	non_coding_transcript_exon_variant	0	NR	8e-21	20.0969		0.0596	[0.047-0.072] unit increase	Illumina [6720657] (imputed)	N
53	rs174551	11	61549458	rs174534	2022-02-17	34503513	Harshfield EL	2021-09-10	BMC Med	www.ncbi.nlm.nih.gov/pubmed/34503513	Genome-wide analysis of blood lipid metabolites in over 5000 South Asians reveals biological insights at cardiometabolic disease loci.	Cholesteryl ester(20:5)_[M+NH4]1+ levels	5662 Pakistani ancestry individuals	NA	11q12.2		MYRF. TMEM258			ENSG00000124920. ENSG00000134825	NA	NA	rs174534-C	rs174534	0	174534	non_coding_transcript_exon_variant	0	NR	5e-21	20.301		0.0841	[0.067-0.102] unit decrease	Illumina [6720657] (imputed)	N
53	rs174551	11	61549458	rs174534	2022-02-17	34503513	Harshfield EL	2021-09-10	BMC Med	www.ncbi.nlm.nih.gov/pubmed/34503513	Genome-wide analysis of blood lipid metabolites in over 5000 South Asians reveals biological insights at cardiometabolic disease loci.	Phosphatidylcholine(42:4)_[M+OAc]1- levels	5662 Pakistani ancestry individuals	NA	11q12.2		MYRF. TMEM258			ENSG00000124920. ENSG00000134825	NA	NA	rs174534-C	rs174534	0	174534	non_coding_transcript_exon_variant	0	NR	6e-21	20.2218		0.0979	[0.078-0.118] unit decrease	Illumina [6720657] (imputed)	N
53	rs174551	11	61549458	rs174534	2022-02-17	34503513	Harshfield EL	2021-09-10	BMC Med	www.ncbi.nlm.nih.gov/pubmed/34503513	Genome-wide analysis of blood lipid metabolites in over 5000 South Asians reveals biological insights at cardiometabolic disease loci.	Phosphatidylethanolamine(34:2)_[M+H]1+ levels	5662 Pakistani ancestry individuals	NA	11q12.2		MYRF. TMEM258			ENSG00000124920. ENSG00000134825	NA	NA	rs174534-C	rs174534	0	174534	non_coding_transcript_exon_variant	0	NR	6e-21	20.2218		0.0741	[0.059-0.09] unit decrease	Illumina [6720657] (imputed)	N
53	rs174551	11	61549458	rs174534	2022-02-17	34503513	Harshfield EL	2021-09-10	BMC Med	www.ncbi.nlm.nih.gov/pubmed/34503513	Genome-wide analysis of blood lipid metabolites in over 5000 South Asians reveals biological insights at cardiometabolic disease loci.	Phosphatidylethanolamine(38:5)_[M-H]1- levels	5662 Pakistani ancestry individuals	NA	11q12.2		MYRF. TMEM258			ENSG00000124920. ENSG00000134825	NA	NA	rs174534-A	rs174534	0	174534	non_coding_transcript_exon_variant	0	NR	7e-21	20.1549		0.1055	[0.084-0.127] unit decrease	Illumina [6720657] (imputed)	N
53	rs174551	11	61549458	rs174534	2022-02-17	34503513	Harshfield EL	2021-09-10	BMC Med	www.ncbi.nlm.nih.gov/pubmed/34503513	Genome-wide analysis of blood lipid metabolites in over 5000 South Asians reveals biological insights at cardiometabolic disease loci.	Phosphatidylcholine(33:2)_[M+H]1+/Phosphatidylethanolamine(36:2)_[M+H]1+/Phosphatidate(38:3)_[M+NH4]1+ levels	5662 Pakistani ancestry individuals	NA	11q12.2		MYRF. TMEM258			ENSG00000124920. ENSG00000134825	NA	NA	rs174534-G	rs174534	0	174534	non_coding_transcript_exon_variant	0	NR	6e-21	20.2218		0.0706	[0.056-0.085] unit decrease	Illumina [6720657] (imputed)	N
53	rs174551	11	61549458	rs174534	2022-02-17	34503513	Harshfield EL	2021-09-10	BMC Med	www.ncbi.nlm.nih.gov/pubmed/34503513	Genome-wide analysis of blood lipid metabolites in over 5000 South Asians reveals biological insights at cardiometabolic disease loci.	Phosphatidylcholine(33:3)_[M+H]1+/Phosphatidylethanolamine(36:3)_[M+H]1+/Phosphatidate(38:4)_[M+NH4]1+ levels	5662 Pakistani ancestry individuals	NA	11q12.2		MYRF. TMEM258			ENSG00000124920. ENSG00000134825	NA	NA	rs174534-C	rs174534	0	174534	non_coding_transcript_exon_variant	0	NR	7e-21	20.1549		0.1058	[0.084-0.128] unit decrease	Illumina [6720657] (imputed)	N
53	rs174551	11	61549458	rs174534	2022-02-17	34503513	Harshfield EL	2021-09-10	BMC Med	www.ncbi.nlm.nih.gov/pubmed/34503513	Genome-wide analysis of blood lipid metabolites in over 5000 South Asians reveals biological insights at cardiometabolic disease loci.	Phosphatidylcholine(36:3)_[M+H]1+/Phosphatidylethanolamine(39:3)_[M+H]1+/Phosphatidate(41:4)_[M+NH4]1+ levels	5662 Pakistani ancestry individuals	NA	11q12.2		MYRF. TMEM258			ENSG00000124920. ENSG00000134825	NA	NA	rs174534-C	rs174534	0	174534	non_coding_transcript_exon_variant	0	NR	5e-21	20.301		0.0781	[0.062-0.094] unit decrease	Illumina [6720657] (imputed)	N
53	rs174551	11	61549458	rs174534	2022-02-17	34503513	Harshfield EL	2021-09-10	BMC Med	www.ncbi.nlm.nih.gov/pubmed/34503513	Genome-wide analysis of blood lipid metabolites in over 5000 South Asians reveals biological insights at cardiometabolic disease loci.	Phosphatidylcholine(36:2)_[M+H]1+/Phosphatidylethanolamine(39:2)_[M+H]1+/Phosphatidate(41:3)_[M+NH4]1+ levels	5662 Pakistani ancestry individuals	NA	11q12.2		MYRF. TMEM258			ENSG00000124920. ENSG00000134825	NA	NA	rs174534-G	rs174534	0	174534	non_coding_transcript_exon_variant	0	NR	8e-21	20.0969		0.0699	[0.055-0.085] unit increase	Illumina [6720657] (imputed)	N
53	rs174551	11	61549458	rs174534	2022-02-17	34503513	Harshfield EL	2021-09-10	BMC Med	www.ncbi.nlm.nih.gov/pubmed/34503513	Genome-wide analysis of blood lipid metabolites in over 5000 South Asians reveals biological insights at cardiometabolic disease loci.	Phosphatidylcholine(40:4)_[M+OAc]1-/Phosphatidylserine(44:3)_[M-H]1- levels	5662 Pakistani ancestry individuals	NA	11q12.2		MYRF. TMEM258			ENSG00000124920. ENSG00000134825	NA	NA	rs174534-A	rs174534	0	174534	non_coding_transcript_exon_variant	0	NR	7e-21	20.1549		0.0964	[0.076-0.117] unit decrease	Illumina [6720657] (imputed)	N
53	rs174551	11	61549458	rs174534	2022-02-17	34503513	Harshfield EL	2021-09-10	BMC Med	www.ncbi.nlm.nih.gov/pubmed/34503513	Genome-wide analysis of blood lipid metabolites in over 5000 South Asians reveals biological insights at cardiometabolic disease loci.	Phosphatidylcholine(40:5)_[M+H]1+ levels	5662 Pakistani ancestry individuals	NA	11q12.2		MYRF. TMEM258			ENSG00000124920. ENSG00000134825	NA	NA	rs174534-G	rs174534	0	174534	non_coding_transcript_exon_variant	0	NR	5e-21	20.301		0.2009	[0.16-0.24] unit decrease	Illumina [6720657] (imputed)	N
53	rs174551	11	61549458	rs174534	2022-02-17	34503513	Harshfield EL	2021-09-10	BMC Med	www.ncbi.nlm.nih.gov/pubmed/34503513	Genome-wide analysis of blood lipid metabolites in over 5000 South Asians reveals biological insights at cardiometabolic disease loci.	Phosphatidylcholine-O(40:6)_[M+H]1+/Phosphatidylcholine-P(40:5)_[M+H]1+ levels	5662 Pakistani ancestry individuals	NA	11q12.2		MYRF. TMEM258			ENSG00000124920. ENSG00000134825	NA	NA	rs174534-A	rs174534	0	174534	non_coding_transcript_exon_variant	0	NR	8e-21	20.0969		0.0822	[0.065-0.099] unit decrease	Illumina [6720657] (imputed)	N
53	rs174551	11	61549458	rs174534	2022-02-17	34503513	Harshfield EL	2021-09-10	BMC Med	www.ncbi.nlm.nih.gov/pubmed/34503513	Genome-wide analysis of blood lipid metabolites in over 5000 South Asians reveals biological insights at cardiometabolic disease loci.	Phosphatidylcholine(36:3)_[M+OAc]1-/Phosphatidylserine(40:2)_[M-H]1- levels	5662 Pakistani ancestry individuals	NA	11q12.2		MYRF. TMEM258			ENSG00000124920. ENSG00000134825	NA	NA	rs174534-T	rs174534	0	174534	non_coding_transcript_exon_variant	0	NR	5e-21	20.301		0.1209	[0.096-0.146] unit decrease	Illumina [6720657] (imputed)	N
53	rs174551	11	61549458	rs174534	2022-02-17	34503513	Harshfield EL	2021-09-10	BMC Med	www.ncbi.nlm.nih.gov/pubmed/34503513	Genome-wide analysis of blood lipid metabolites in over 5000 South Asians reveals biological insights at cardiometabolic disease loci.	Phosphatidylcholine(38:3)_[M+OAc]1-/Phosphatidylserine(42:2)_[M-H]1- levels	5662 Pakistani ancestry individuals	NA	11q12.2		MYRF. TMEM258			ENSG00000124920. ENSG00000134825	NA	NA	rs174534-C	rs174534	0	174534	non_coding_transcript_exon_variant	0	NR	7e-21	20.1549		0.0809	[0.064-0.098] unit decrease	Illumina [6720657] (imputed)	N
53	rs174551	11	61549458	rs174534	2022-02-17	34503513	Harshfield EL	2021-09-10	BMC Med	www.ncbi.nlm.nih.gov/pubmed/34503513	Genome-wide analysis of blood lipid metabolites in over 5000 South Asians reveals biological insights at cardiometabolic disease loci.	Phosphatidylcholine(40:5)_[M+OAc]1-/Phosphatidylserine(44:4)_[M-H]1- levels	5662 Pakistani ancestry individuals	NA	11q12.2		MYRF. TMEM258			ENSG00000124920. ENSG00000134825	NA	NA	rs174534-A	rs174534	0	174534	non_coding_transcript_exon_variant	0	NR	6e-21	20.2218		0.0779	[0.062-0.094] unit decrease	Illumina [6720657] (imputed)	N
53	rs174551	11	61549458	rs174534	2022-02-17	34503513	Harshfield EL	2021-09-10	BMC Med	www.ncbi.nlm.nih.gov/pubmed/34503513	Genome-wide analysis of blood lipid metabolites in over 5000 South Asians reveals biological insights at cardiometabolic disease loci.	Phosphatidylcholine-O(36:3)_M+H]1+/Phosphatidylcholine-P(36:2)_M+H]1+ levels	5662 Pakistani ancestry individuals	NA	11q12.2		MYRF. TMEM258			ENSG00000124920. ENSG00000134825	NA	NA	rs174534-C	rs174534	0	174534	non_coding_transcript_exon_variant	0	NR	6e-21	20.2218		0.0978	[0.077-0.118] unit decrease	Illumina [6720657] (imputed)	N
53	rs174551	11	61549458	rs174534	2022-02-17	34503513	Harshfield EL	2021-09-10	BMC Med	www.ncbi.nlm.nih.gov/pubmed/34503513	Genome-wide analysis of blood lipid metabolites in over 5000 South Asians reveals biological insights at cardiometabolic disease loci.	Phosphatidylcholine-O(40:5)_[M+H]1+/Phosphatidylcholine-P(40:4)_[M+H]1+ levels	5662 Pakistani ancestry individuals	NA	11q12.2		MYRF. TMEM258			ENSG00000124920. ENSG00000134825	NA	NA	rs174534-G	rs174534	0	174534	non_coding_transcript_exon_variant	0	NR	7e-21	20.1549		0.0421	[0.033-0.051] unit increase	Illumina [6720657] (imputed)	N
53	rs174551	11	61549458	rs174534	2022-02-17	34503513	Harshfield EL	2021-09-10	BMC Med	www.ncbi.nlm.nih.gov/pubmed/34503513	Genome-wide analysis of blood lipid metabolites in over 5000 South Asians reveals biological insights at cardiometabolic disease loci.	Phosphatidylcholine(34:2)_[M+H]1+/Phosphatidylethanolamine(37:2)_[M+H]1+/Phosphatidate(39:3)_[M+NH4]1+ levels	5662 Pakistani ancestry individuals	NA	11q12.2		MYRF. TMEM258			ENSG00000124920. ENSG00000134825	NA	NA	rs174534-G	rs174534	0	174534	non_coding_transcript_exon_variant	0	NR	7e-21	20.1549		0.0876	[0.069-0.106] unit decrease	Illumina [6720657] (imputed)	N
53	rs174551	11	61549458	rs174534	2022-02-17	34503513	Harshfield EL	2021-09-10	BMC Med	www.ncbi.nlm.nih.gov/pubmed/34503513	Genome-wide analysis of blood lipid metabolites in over 5000 South Asians reveals biological insights at cardiometabolic disease loci.	Phosphatidylcholine(35:4)_[M+H]1+/Phosphatidylethanolamine(38:4)_[M+H]1+/Phosphatidate(40:5)_[M+NH4]1+ levels	5662 Pakistani ancestry individuals	NA	11q12.2		MYRF. TMEM258			ENSG00000124920. ENSG00000134825	NA	NA	rs174534-T	rs174534	0	174534	non_coding_transcript_exon_variant	0	NR	5e-21	20.301		0.0985	[0.078-0.119] unit decrease	Illumina [6720657] (imputed)	N
53	rs174551	11	61549458	rs174534	2022-02-17	34503513	Harshfield EL	2021-09-10	BMC Med	www.ncbi.nlm.nih.gov/pubmed/34503513	Genome-wide analysis of blood lipid metabolites in over 5000 South Asians reveals biological insights at cardiometabolic disease loci.	Phosphatidylcholine(38:3)_[M+H]1+/Phosphatidylethanolamine(41:3)_[M+H]1+/Phosphatidate(43:4)_[M+NH4]1+ levels	5662 Pakistani ancestry individuals	NA	11q12.2		MYRF. TMEM258			ENSG00000124920. ENSG00000134825	NA	NA	rs174534-C	rs174534	0	174534	non_coding_transcript_exon_variant	0	NR	7e-21	20.1549		0.0536	[0.042-0.065] unit increase	Illumina [6720657] (imputed)	N
53	rs174551	11	61549458	rs174534	2022-02-17	34503513	Harshfield EL	2021-09-10	BMC Med	www.ncbi.nlm.nih.gov/pubmed/34503513	Genome-wide analysis of blood lipid metabolites in over 5000 South Asians reveals biological insights at cardiometabolic disease loci.	Phosphatidylcholine(38:4)_[M+OAc]1-/Phosphatidylserine(42:3)_[M-H]1- levels	5662 Pakistani ancestry individuals	NA	11q12.2		MYRF. TMEM258			ENSG00000124920. ENSG00000134825	NA	NA	rs174534-A	rs174534	0	174534	non_coding_transcript_exon_variant	0	NR	5e-21	20.301		0.0804	[0.064-0.097] unit decrease	Illumina [6720657] (imputed)	N
53	rs174551	11	61549458	rs174534	2022-02-17	34503513	Harshfield EL	2021-09-10	BMC Med	www.ncbi.nlm.nih.gov/pubmed/34503513	Genome-wide analysis of blood lipid metabolites in over 5000 South Asians reveals biological insights at cardiometabolic disease loci.	Phosphatidylcholine(38:4)_[M+H]1+/Phosphatidylethanolamine(41:4)_[M+H]1+ levels	5662 Pakistani ancestry individuals	NA	11q12.2		MYRF. TMEM258			ENSG00000124920. ENSG00000134825	NA	NA	rs174534-A	rs174534	0	174534	non_coding_transcript_exon_variant	0	NR	5e-21	20.301		0.0804	[0.064-0.097] unit decrease	Illumina [6720657] (imputed)	N
53	rs174551	11	61549458	rs174534	2022-02-17	34503513	Harshfield EL	2021-09-10	BMC Med	www.ncbi.nlm.nih.gov/pubmed/34503513	Genome-wide analysis of blood lipid metabolites in over 5000 South Asians reveals biological insights at cardiometabolic disease loci.	Phosphatidylcholine(38:5)_[M+H]1+/Phosphatidylethanolamine(41:5)_[M+H]1+/Phosphatidate(43:6)_[M+NH4]1+ levels	5662 Pakistani ancestry individuals	NA	11q12.2		MYRF. TMEM258			ENSG00000124920. ENSG00000134825	NA	NA	rs174534-T	rs174534	0	174534	non_coding_transcript_exon_variant	0	NR	5e-21	20.301		0.1659	[0.13-0.2] unit decrease	Illumina [6720657] (imputed)	N
53	rs174551	11	61549458	rs174534	2022-02-17	34503513	Harshfield EL	2021-09-10	BMC Med	www.ncbi.nlm.nih.gov/pubmed/34503513	Genome-wide analysis of blood lipid metabolites in over 5000 South Asians reveals biological insights at cardiometabolic disease loci.	Phosphatidylserine(35:2)_[M+OAc]1- levels	5662 Pakistani ancestry individuals	NA	11q12.2		MYRF. TMEM258			ENSG00000124920. ENSG00000134825	NA	NA	rs174534-G	rs174534	0	174534	non_coding_transcript_exon_variant	0	NR	9e-21	20.0458		0.1649	[0.13-0.2] unit decrease	Illumina [6720657] (imputed)	N
53	rs174551	11	61549458	rs174534	2022-02-17	34503513	Harshfield EL	2021-09-10	BMC Med	www.ncbi.nlm.nih.gov/pubmed/34503513	Genome-wide analysis of blood lipid metabolites in over 5000 South Asians reveals biological insights at cardiometabolic disease loci.	Triacylglycerol(56:6)_[M+NH4]1+ levels	5662 Pakistani ancestry individuals	NA	11q12.2		MYRF. TMEM258			ENSG00000124920. ENSG00000134825	NA	NA	rs174534-C	rs174534	0	174534	non_coding_transcript_exon_variant	0	NR	8e-21	20.0969		0.0528	[0.042-0.064] unit decrease	Illumina [6720657] (imputed)	N
53	rs174551	11	61549458	rs174534	2022-02-17	34503513	Harshfield EL	2021-09-10	BMC Med	www.ncbi.nlm.nih.gov/pubmed/34503513	Genome-wide analysis of blood lipid metabolites in over 5000 South Asians reveals biological insights at cardiometabolic disease loci.	Triacylglycerol(58:9)_[M+NH4]1+ levels	5662 Pakistani ancestry individuals	NA	11q12.2		MYRF. TMEM258			ENSG00000124920. ENSG00000134825	NA	NA	rs174534-T	rs174534	0	174534	non_coding_transcript_exon_variant	0	NR	8e-21	20.0969		0.0528	[0.042-0.064] unit decrease	Illumina [6720657] (imputed)	N
53	rs174551	11	61549458	rs174534	2022-02-17	34503513	Harshfield EL	2021-09-10	BMC Med	www.ncbi.nlm.nih.gov/pubmed/34503513	Genome-wide analysis of blood lipid metabolites in over 5000 South Asians reveals biological insights at cardiometabolic disease loci.	Triacylglycerol(56:7)_[M+NH4]1+ levels	5662 Pakistani ancestry individuals	NA	11q12.2		MYRF. TMEM258			ENSG00000124920. ENSG00000134825	NA	NA	rs174534-T	rs174534	0	174534	non_coding_transcript_exon_variant	0	NR	9e-21	20.0458		0.0824	[0.065-0.1] unit decrease	Illumina [6720657] (imputed)	N
53	rs174551	11	61549458	rs174534	2022-02-17	34503513	Harshfield EL	2021-09-10	BMC Med	www.ncbi.nlm.nih.gov/pubmed/34503513	Genome-wide analysis of blood lipid metabolites in over 5000 South Asians reveals biological insights at cardiometabolic disease loci.	Triacylglycerol(56:4)_[M+NH4]1+ levels	5662 Pakistani ancestry individuals	NA	11q12.2		MYRF. TMEM258			ENSG00000124920. ENSG00000134825	NA	NA	rs174534-C	rs174534	0	174534	non_coding_transcript_exon_variant	0	NR	9e-21	20.0458		0.1242	[0.098-0.15] unit decrease	Illumina [6720657] (imputed)	N
53	rs174551	11	61549458	rs174534	2022-02-17	34503513	Harshfield EL	2021-09-10	BMC Med	www.ncbi.nlm.nih.gov/pubmed/34503513	Genome-wide analysis of blood lipid metabolites in over 5000 South Asians reveals biological insights at cardiometabolic disease loci.	Phosphatidylserine(44:6)_[M+OAc]1- levels	5662 Pakistani ancestry individuals	NA	11q12.2		MYRF. TMEM258			ENSG00000124920. ENSG00000134825	NA	NA	rs174534-T	rs174534	0	174534	non_coding_transcript_exon_variant	0	NR	5e-21	20.301		0.0449	[0.035-0.054] unit increase	Illumina [6720657] (imputed)	N
53	rs174551	11	61549458	rs174534	2022-02-17	34503513	Harshfield EL	2021-09-10	BMC Med	www.ncbi.nlm.nih.gov/pubmed/34503513	Genome-wide analysis of blood lipid metabolites in over 5000 South Asians reveals biological insights at cardiometabolic disease loci.	Phosphatidylserine(42:7)_[M+OAc]1- levels	5662 Pakistani ancestry individuals	NA	11q12.2		MYRF. TMEM258			ENSG00000124920. ENSG00000134825	NA	NA	rs174534-G	rs174534	0	174534	non_coding_transcript_exon_variant	0	NR	8e-21	20.0969		0.1204	[0.095-0.146] unit decrease	Illumina [6720657] (imputed)	N
53	rs174551	11	61549458	rs174534	2022-02-17	34503513	Harshfield EL	2021-09-10	BMC Med	www.ncbi.nlm.nih.gov/pubmed/34503513	Genome-wide analysis of blood lipid metabolites in over 5000 South Asians reveals biological insights at cardiometabolic disease loci.	Phosphatidylserine(42:5)_[M+OAc]1- levels	5662 Pakistani ancestry individuals	NA	11q12.2		MYRF. TMEM258			ENSG00000124920. ENSG00000134825	NA	NA	rs174534-G	rs174534	0	174534	non_coding_transcript_exon_variant	0	NR	8e-21	20.0969		0.1211	[0.096-0.146] unit decrease	Illumina [6720657] (imputed)	N
53	rs174551	11	61549458	rs174534	2022-02-17	34503513	Harshfield EL	2021-09-10	BMC Med	www.ncbi.nlm.nih.gov/pubmed/34503513	Genome-wide analysis of blood lipid metabolites in over 5000 South Asians reveals biological insights at cardiometabolic disease loci.	Sphingomyelin(44:9)_[M+H]1- levels	5662 Pakistani ancestry individuals	NA	11q12.2		MYRF. TMEM258			ENSG00000124920. ENSG00000134825	NA	NA	rs174534-A	rs174534	0	174534	non_coding_transcript_exon_variant	0	NR	5e-21	20.301		0.0804	[0.064-0.097] unit decrease	Illumina [6720657] (imputed)	N
53	rs174551	11	61549458	rs174534	2022-02-17	34503513	Harshfield EL	2021-09-10	BMC Med	www.ncbi.nlm.nih.gov/pubmed/34503513	Genome-wide analysis of blood lipid metabolites in over 5000 South Asians reveals biological insights at cardiometabolic disease loci.	Fatty acid(20:4)_[M-H]1- levels	5662 Pakistani ancestry individuals	NA	11q12.2		MYRF. TMEM258			ENSG00000124920. ENSG00000134825	NA	NA	rs174534-G	rs174534	0	174534	non_coding_transcript_exon_variant	0	NR	5e-21	20.301		0.1241	[0.098-0.15] unit increase	Illumina [6720657] (imputed)	N
53	rs174551	11	61549458	rs174534	2022-02-17	34503513	Harshfield EL	2021-09-10	BMC Med	www.ncbi.nlm.nih.gov/pubmed/34503513	Genome-wide analysis of blood lipid metabolites in over 5000 South Asians reveals biological insights at cardiometabolic disease loci.	Fatty acid(22:5)_[M-H]1- levels	5662 Pakistani ancestry individuals	NA	11q12.2		MYRF. TMEM258			ENSG00000124920. ENSG00000134825	NA	NA	rs174534-T	rs174534	0	174534	non_coding_transcript_exon_variant	0	NR	8e-21	20.0969		0.0771	[0.061-0.093] unit increase	Illumina [6720657] (imputed)	N
53	rs174551	11	61549458	rs174534	2022-02-17	34503513	Harshfield EL	2021-09-10	BMC Med	www.ncbi.nlm.nih.gov/pubmed/34503513	Genome-wide analysis of blood lipid metabolites in over 5000 South Asians reveals biological insights at cardiometabolic disease loci.	Fatty acid(22:4)_[M-H]1- levels	5662 Pakistani ancestry individuals	NA	11q12.2		MYRF. TMEM258			ENSG00000124920. ENSG00000134825	NA	NA	rs174534-C	rs174534	0	174534	non_coding_transcript_exon_variant	0	NR	7e-21	20.1549		0.0737	[0.058-0.089] unit increase	Illumina [6720657] (imputed)	N
53	rs174551	11	61549458	rs174534	2022-02-17	34503513	Harshfield EL	2021-09-10	BMC Med	www.ncbi.nlm.nih.gov/pubmed/34503513	Genome-wide analysis of blood lipid metabolites in over 5000 South Asians reveals biological insights at cardiometabolic disease loci.	Phosphatidate(39:1)_[M+H]1+ levels	5662 Pakistani ancestry individuals	NA	11q12.2		MYRF. TMEM258			ENSG00000124920. ENSG00000134825	NA	NA	rs174534-T	rs174534	0	174534	non_coding_transcript_exon_variant	0	NR	6e-21	20.2218		0.1998	[0.16-0.24] unit decrease	Illumina [6720657] (imputed)	N
53	rs174551	11	61549458	rs174534	2022-02-17	34503513	Harshfield EL	2021-09-10	BMC Med	www.ncbi.nlm.nih.gov/pubmed/34503513	Genome-wide analysis of blood lipid metabolites in over 5000 South Asians reveals biological insights at cardiometabolic disease loci.	Phosphatidylinositol-O(36:0)_[M-H]1-/Phosphatidylglycerol(37:0)_[M+OAc]1- levels	5662 Pakistani ancestry individuals	NA	11q12.2		MYRF. TMEM258			ENSG00000124920. ENSG00000134825	NA	NA	rs174534-A	rs174534	0	174534	non_coding_transcript_exon_variant	0	NR	8e-21	20.0969		0.0965	[0.076-0.117] unit decrease	Illumina [6720657] (imputed)	N
53	rs174551	11	61549458	rs174534	2022-02-17	34503513	Harshfield EL	2021-09-10	BMC Med	www.ncbi.nlm.nih.gov/pubmed/34503513	Genome-wide analysis of blood lipid metabolites in over 5000 South Asians reveals biological insights at cardiometabolic disease loci.	Phosphatidylinositol-O(33:0)_[M-H]1- levels	5662 Pakistani ancestry individuals	NA	11q12.2		MYRF. TMEM258			ENSG00000124920. ENSG00000134825	NA	NA	rs174534-G	rs174534	0	174534	non_coding_transcript_exon_variant	0	NR	8e-21	20.0969		0.0814	[0.064-0.098] unit decrease	Illumina [6720657] (imputed)	N
53	rs174551	11	61549458	rs174534	2022-02-17	34503513	Harshfield EL	2021-09-10	BMC Med	www.ncbi.nlm.nih.gov/pubmed/34503513	Genome-wide analysis of blood lipid metabolites in over 5000 South Asians reveals biological insights at cardiometabolic disease loci.	Phosphatidylinositol(36:2)_[M-H]1- levels	5662 Pakistani ancestry individuals	NA	11q12.2		MYRF. TMEM258			ENSG00000124920. ENSG00000134825	NA	NA	rs174534-G	rs174534	0	174534	non_coding_transcript_exon_variant	0	NR	8e-21	20.0969		0.0839	[0.066-0.102] unit decrease	Illumina [6720657] (imputed)	N
53	rs174551	11	61549458	rs174534	2022-02-17	34503513	Harshfield EL	2021-09-10	BMC Med	www.ncbi.nlm.nih.gov/pubmed/34503513	Genome-wide analysis of blood lipid metabolites in over 5000 South Asians reveals biological insights at cardiometabolic disease loci.	Phosphatidylglycerol(36:0)_[M-H]1- levels	5662 Pakistani ancestry individuals	NA	11q12.2		MYRF. TMEM258			ENSG00000124920. ENSG00000134825	NA	NA	rs174534-T	rs174534	0	174534	non_coding_transcript_exon_variant	0	NR	8e-21	20.0969		0.0713	[0.056-0.086] unit increase	Illumina [6720657] (imputed)	N
53	rs174551	11	61549458	rs174534	2022-02-17	34503513	Harshfield EL	2021-09-10	BMC Med	www.ncbi.nlm.nih.gov/pubmed/34503513	Genome-wide analysis of blood lipid metabolites in over 5000 South Asians reveals biological insights at cardiometabolic disease loci.	Phosphatidylglycerol(34:0)_[M-H]1- levels	5662 Pakistani ancestry individuals	NA	11q12.2		MYRF. TMEM258			ENSG00000124920. ENSG00000134825	NA	NA	rs174534-C	rs174534	0	174534	non_coding_transcript_exon_variant	0	NR	8e-21	20.0969		0.1056	[0.083-0.128] unit decrease	Illumina [6720657] (imputed)	N
53	rs174551	11	61549458	rs174534	2022-02-17	34503513	Harshfield EL	2021-09-10	BMC Med	www.ncbi.nlm.nih.gov/pubmed/34503513	Genome-wide analysis of blood lipid metabolites in over 5000 South Asians reveals biological insights at cardiometabolic disease loci.	Lysophosphatidylcholine(20:4)_[M+H]1+ levels	5662 Pakistani ancestry individuals	NA	11q12.2		MYRF. TMEM258			ENSG00000124920. ENSG00000134825	NA	NA	rs174534-A	rs174534	0	174534	non_coding_transcript_exon_variant	0	NR	5e-21	20.301		0.0549	[0.044-0.066] unit decrease	Illumina [6720657] (imputed)	N
53	rs174551	11	61549458	rs174534	2022-02-17	34503513	Harshfield EL	2021-09-10	BMC Med	www.ncbi.nlm.nih.gov/pubmed/34503513	Genome-wide analysis of blood lipid metabolites in over 5000 South Asians reveals biological insights at cardiometabolic disease loci.	Phosphatidate(41:2)_[M+H]1+ levels	5662 Pakistani ancestry individuals	NA	11q12.2		MYRF. TMEM258			ENSG00000124920. ENSG00000134825	NA	NA	rs174534-T	rs174534	0	174534	non_coding_transcript_exon_variant	0	NR	8e-21	20.0969		0.0949	[0.075-0.115] unit decrease	Illumina [6720657] (imputed)	N
53	rs174551	11	61549458	rs174534	2022-02-17	34503513	Harshfield EL	2021-09-10	BMC Med	www.ncbi.nlm.nih.gov/pubmed/34503513	Genome-wide analysis of blood lipid metabolites in over 5000 South Asians reveals biological insights at cardiometabolic disease loci.	Phosphatidate(43:4)_[M-H]1- levels	5662 Pakistani ancestry individuals	NA	11q12.2		MYRF. TMEM258			ENSG00000124920. ENSG00000134825	NA	NA	rs174534-T	rs174534	0	174534	non_coding_transcript_exon_variant	0	NR	6e-21	20.2218		0.0421	[0.033-0.051] unit increase	Illumina [6720657] (imputed)	N
53	rs174551	11	61549458	rs174534	2022-02-17	34503513	Harshfield EL	2021-09-10	BMC Med	www.ncbi.nlm.nih.gov/pubmed/34503513	Genome-wide analysis of blood lipid metabolites in over 5000 South Asians reveals biological insights at cardiometabolic disease loci.	Phosphatidylinositol(36:1)_[M+OAc]1- levels	5662 Pakistani ancestry individuals	NA	11q12.2		MYRF. TMEM258			ENSG00000124920. ENSG00000134825	NA	NA	rs174534-G	rs174534	0	174534	non_coding_transcript_exon_variant	0	NR	5e-21	20.301		0.102	[0.081-0.123] unit decrease	Illumina [6720657] (imputed)	N
53	rs174551	11	61549458	rs174534	2022-02-17	34503513	Harshfield EL	2021-09-10	BMC Med	www.ncbi.nlm.nih.gov/pubmed/34503513	Genome-wide analysis of blood lipid metabolites in over 5000 South Asians reveals biological insights at cardiometabolic disease loci.	Phosphatidylinositol(36:0)_[M+OAc]1- levels	5662 Pakistani ancestry individuals	NA	11q12.2		MYRF. TMEM258			ENSG00000124920. ENSG00000134825	NA	NA	rs174534-G	rs174534	0	174534	non_coding_transcript_exon_variant	0	NR	8e-21	20.0969		0.0837	[0.066-0.101] unit decrease	Illumina [6720657] (imputed)	N
53	rs174551	11	61549458	rs174534	2022-02-17	34503513	Harshfield EL	2021-09-10	BMC Med	www.ncbi.nlm.nih.gov/pubmed/34503513	Genome-wide analysis of blood lipid metabolites in over 5000 South Asians reveals biological insights at cardiometabolic disease loci.	Phosphatidylinositol(38:4)_[M-H]1- levels	5662 Pakistani ancestry individuals	NA	11q12.2		MYRF. TMEM258			ENSG00000124920. ENSG00000134825	NA	NA	rs174534-A	rs174534	0	174534	non_coding_transcript_exon_variant	0	NR	6e-21	20.2218		0.0894	[0.071-0.108] unit increase	Illumina [6720657] (imputed)	N
53	rs174551	11	61549458	rs174534	2022-02-17	34503513	Harshfield EL	2021-09-10	BMC Med	www.ncbi.nlm.nih.gov/pubmed/34503513	Genome-wide analysis of blood lipid metabolites in over 5000 South Asians reveals biological insights at cardiometabolic disease loci.	Phosphatidylinositol(36:4)_[M-H]1- levels	5662 Pakistani ancestry individuals	NA	11q12.2		MYRF. TMEM258			ENSG00000124920. ENSG00000134825	NA	NA	rs174534-C	rs174534	0	174534	non_coding_transcript_exon_variant	0	NR	8e-21	20.0969		0.0825	[0.065-0.1] unit decrease	Illumina [6720657] (imputed)	N
53	rs174551	11	61549458	rs174534	2021-12-14	34594039	Sakaue S	2021-09-30	Nat Genet	www.ncbi.nlm.nih.gov/pubmed/34594039	A cross-population atlas of genetic associations for 220 human phenotypes.	Mean corpuscular hemoglobin concentration	135482 East Asian ancestry individuals	NA	11q12.2		MYRF. TMEM258			ENSG00000124920. ENSG00000134825	NA	NA	rs174534-G	rs174534	0	174534	non_coding_transcript_exon_variant	0	0.387707	2e-08	7.69897		0.0210397	[0.014-0.028] unit increase	Illumina [13477028] (imputed)	N
53	rs174551	11	61549458	rs174534	2022-05-10	33414548	Lotta LA	2021-01-07	Nat Genet	www.ncbi.nlm.nih.gov/pubmed/33414548	A cross-platform approach identifies genetic regulators of human metabolism and health.	Phosphatidylcholine acyl-alkyl C30:2 levels	9286 Caucasian ancestry individuals	NA	11q12.2		MYRF. TMEM258			ENSG00000124920. ENSG00000134825	NA	NA	rs174534-A	rs174534	0	174534	non_coding_transcript_exon_variant	0	0.6577	5e-12	11.301		6.906	(zscore) increase	Affymetrix. Illumina [6083559] (imputed)	N
53	rs174551	11	61551356	rs174535	2019-02-08	30595370	Kichaev G	2018-12-27	Am J Hum Genet	www.ncbi.nlm.nih.gov/pubmed/30595370	Leveraging Polygenic Functional Enrichment to Improve GWAS Power.	Respiratory diseases	approximately 459000 European ancestry individuals	NA	11q12.2		TMEM258. MYRF			ENSG00000134825. ENSG00000124920	NA	NA	rs174535-?	rs174535	0	174535	missense_variant	0	NR	3e-13	12.5229		NA		NR [~ 8900000] (imputed)	N
53	rs174551	11	61551356	rs174535	2020-09-18	32888494	Vuckovic D	2020-09-01	Cell	www.ncbi.nlm.nih.gov/pubmed/32888494	The Polygenic and Monogenic Basis of Blood Traits and Diseases.	Mean corpuscular volume	408112 British individuals	NA	11q12.2	MYRF	TMEM258. MYRF			ENSG00000134825. ENSG00000124920	NA	NA	rs174535-C	rs174535	0	174535	missense_variant	0	0.350648	5e-19	18.301		0.0214312	[0.017-0.026] unit decrease	Affymetrix [93095623] (imputed)	N
53	rs174551	11	61551356	rs174535	2022-03-22	34610981	Li-Gao R	2021-10-05	Diabetes	www.ncbi.nlm.nih.gov/pubmed/34610981	Genetic Studies of Metabolomics Change After a Liquid Meal Illuminate Novel Pathways for Glucose and Lipid Metabolism.	Postprandial docosahexaenoic acid (22:6)	4348 individuals	NA	11q12.2		TMEM258. MYRF			ENSG00000134825. ENSG00000124920	NA	NA	rs174535-C	rs174535	0	174535	missense_variant	0	0.324346	6e-11	10.2218		0.152813	[0.11-0.2] mmol/l decrease	Illumina [7701709] (imputed)	N
53	rs174551	11	61551356	rs174535	2019-03-28	30643255	Kristjansson RP	2019-01-14	Nat Genet	www.ncbi.nlm.nih.gov/pubmed/30643255	A loss-of-function variant in ALOX15 protects against nasal polyps and chronic rhinosinusitis.	Nasal polyps	86 European ancestry whole-genome sequenced cases 4280 European ancestry cases 13941 European ancestry whole-genome sequenced controls 700740 European ancestry controls	NA	11q12.2	MYRF	TMEM258. MYRF			ENSG00000134825. ENSG00000124920	NA	NA	rs174535-T	rs174535	0	174535	missense_variant	0	0.631	4e-09	8.39794		1.14943	[1.10-1.20]	Affymetrix. Illumina [up to 37123566] (imputed)	N
53	rs174551	11	61551356	rs174535	2019-12-10	31636271	Gallois A	2019-10-21	Nat Commun	www.ncbi.nlm.nih.gov/pubmed/31636271	A comprehensive study of metabolite genetics reveals strong pleiotropy and heterogeneity across time and context.	Serum metabolite levels (CMS)	6263 Finnish ancestry men	NA	11q12.2	MYRF	TMEM258. MYRF			ENSG00000134825. ENSG00000124920	NA	NA	rs174535-?	rs174535	0	174535	missense_variant	0	NR	5e-18	17.301	(PUFA_FA)	0.0937571	NR unit decrease	Illumina [609262]	N
53	rs174551	11	61551356	rs174535	2019-12-10	31636271	Gallois A	2019-10-21	Nat Commun	www.ncbi.nlm.nih.gov/pubmed/31636271	A comprehensive study of metabolite genetics reveals strong pleiotropy and heterogeneity across time and context.	Serum metabolite levels (CMS)	6263 Finnish ancestry men	NA	11q12.2	MYRF	TMEM258. MYRF			ENSG00000134825. ENSG00000124920	NA	NA	rs174535-?	rs174535	0	174535	missense_variant	0	NR	4e-10	9.39794	(S_HDL_TG)	0.050763	NR unit increase	Illumina [609262]	N
53	rs174551	11	61551356	rs174535	2019-12-10	31636271	Gallois A	2019-10-21	Nat Commun	www.ncbi.nlm.nih.gov/pubmed/31636271	A comprehensive study of metabolite genetics reveals strong pleiotropy and heterogeneity across time and context.	Serum metabolite levels	6263 Finnish ancestry men	NA	11q12.2	MYRF	TMEM258. MYRF			ENSG00000134825. ENSG00000124920	NA	NA	rs174535-?	rs174535	0	174535	missense_variant	0	NR	8e-13	12.0969	(PUFA_FA)	0.0887918	NR unit decrease	Illumina [609262]	N
53	rs174551	11	61551356	rs174535	2020-08-03	32352494	Han X	2020-04-30	JAMA Ophthalmol	www.ncbi.nlm.nih.gov/pubmed/32352494	Association of Myopia and Intraocular Pressure With Retinal Detachment in European Descent Participants of the UK Biobank Cohort: A Mendelian Randomization Study.	Spherical equivalent	95827 European ancestry individuals	NA	11q12.2	NR	TMEM258. MYRF			ENSG00000134825. ENSG00000124920	NA	NA	rs174535-T	rs174535	0	174535	missense_variant	0	NR	3e-10	9.52288		0.08	[0.06-0.1] unit increase	NR [NR]	N
53	rs174551	11	61551356	rs174535	2018-04-26	26974007	Ellinghaus D	2016-03-14	Nat Genet	www.ncbi.nlm.nih.gov/pubmed/26974007	Analysis of five chronic inflammatory diseases identifies 27 new associations and highlights disease-specific patterns at shared loci.	Chronic inflammatory diseases (ankylosing spondylitis. Crohn's disease. psoriasis. primary sclerosing cholangitis. ulcerative colitis) (pleiotropy)	8726 European ancestry ankylosing spondylitis cases 19085 European ancestry Crohn’s disease cases 6530 European ancestry psoriasis cases 3408 European ancestry primary sclerosing cholangitis cases 14513 European ancestry ulcerative colitis cases 34213 European ancestry controls	NA	11q12.2	MYRF	TMEM258. MYRF			ENSG00000134825. ENSG00000124920	NA	NA	rs174535-?	rs174535	0	174535	missense_variant	0	NR	2e-11	10.699	(subset analysis)	NA		Illumina [130052]	N
53	rs174551	11	61551356	rs174535	2015-07-27	25500335	Tintle NL	2014-12-02	Prostaglandins Leukot Essent Fatty Acids	www.ncbi.nlm.nih.gov/pubmed/25500335	A genome-wide association study of saturated. mono- and polyunsaturated red blood cell fatty acids in the Framingham Heart Offspring Study.	Red blood cell fatty acid levels	2633 individuals	NA	11q12.2	C11orf9. C11orf10. FADS2. FADS1. FEN1	TMEM258. MYRF			ENSG00000134825. ENSG00000124920	NA	NA	rs174535-?	rs174535	0	174535	missense_variant	0	0.33	2e-12	11.699	(OA)	0.138	[NR] unit increase	Affymetrix [~ 2500000] (imputed)	N
53	rs174551	11	61551356	rs174535	2011-09-01	21829377	Lemaitre RN	2011-07-28	PLoS Genet	www.ncbi.nlm.nih.gov/pubmed/21829377	Genetic loci associated with plasma phospholipid n-3 fatty acids: a meta-analysis of genome-wide association studies from the CHARGE Consortium.	Plasma omega-3 polyunsaturated fatty acid levels (docosapentaenoic acid)	8866 European ancestry individuals	NA	11q12.2	C11orf9	TMEM258. MYRF			ENSG00000134825. ENSG00000124920	NA	NA	rs174535-T	rs174535	0	174535	missense_variant	0	NR	1e-151	151		0.07	[NR] % increase	Affymetrix. Illumina [NR]	N
53	rs174551	11	61551356	rs174535	2011-09-01	21829377	Lemaitre RN	2011-07-28	PLoS Genet	www.ncbi.nlm.nih.gov/pubmed/21829377	Genetic loci associated with plasma phospholipid n-3 fatty acids: a meta-analysis of genome-wide association studies from the CHARGE Consortium.	Plasma omega-3 polyunsaturated fatty acid level (eicosapentaenoic acid)	8866 European ancestry individuals	NA	11q12.2	C11orf9	TMEM258. MYRF			ENSG00000134825. ENSG00000124920	NA	NA	rs174535-T	rs174535	0	174535	missense_variant	0	NR	6e-58	57.2218		0.08	[NR] % increase	Affymetrix. Illumina [NR]	N
53	rs174551	11	61551356	rs174535	2020-01-09	23823483	Rhee EP	2013-07-02	Cell Metab	www.ncbi.nlm.nih.gov/pubmed/23823483	A genome-wide association study of the human metabolome in a community-based cohort.	Metabolite levels	2076 European ancestry individuals	NA	11q12.2	C11orf10	TMEM258. MYRF			ENSG00000134825. ENSG00000124920	NA	NA	rs174535-?	rs174535	0	174535	missense_variant	0	NR	8e-06	5.09691	(TAG 56:7)	0.158015	[0.089-0.227] unit decrease	Affymetrix [at least 2500000] (imputed)	N
53	rs174551	11	61551356	rs174535	2020-01-09	23823483	Rhee EP	2013-07-02	Cell Metab	www.ncbi.nlm.nih.gov/pubmed/23823483	A genome-wide association study of the human metabolome in a community-based cohort.	Metabolite levels	2076 European ancestry individuals	NA	11q12.2	C11orf10	TMEM258. MYRF			ENSG00000134825. ENSG00000124920	NA	NA	rs174535-?	rs174535	0	174535	missense_variant	0	NR	1e-32	32	(PC 38:5)	0.408866	[0.34-0.48] unit decrease	Affymetrix [at least 2500000] (imputed)	N
53	rs174551	11	61551356	rs174535	2020-01-09	23823483	Rhee EP	2013-07-02	Cell Metab	www.ncbi.nlm.nih.gov/pubmed/23823483	A genome-wide association study of the human metabolome in a community-based cohort.	Metabolite levels	2076 European ancestry individuals	NA	11q12.2	C11orf10	TMEM258. MYRF			ENSG00000134825. ENSG00000124920	NA	NA	rs174535-?	rs174535	0	174535	missense_variant	0	NR	1e-07	7	(PC 38:6)	0.191745	[0.12-0.26] unit decrease	Affymetrix [at least 2500000] (imputed)	N
53	rs174551	11	61551356	rs174535	2020-01-09	23823483	Rhee EP	2013-07-02	Cell Metab	www.ncbi.nlm.nih.gov/pubmed/23823483	A genome-wide association study of the human metabolome in a community-based cohort.	Metabolite levels	2076 European ancestry individuals	NA	11q12.2	C11orf10	TMEM258. MYRF			ENSG00000134825. ENSG00000124920	NA	NA	rs174535-?	rs174535	0	174535	missense_variant	0	NR	4e-13	12.3979	(PC 40:6)	0.258841	[0.19-0.33] unit decrease	Affymetrix [at least 2500000] (imputed)	N
53	rs174551	11	61551356	rs174535	2020-01-09	23823483	Rhee EP	2013-07-02	Cell Metab	www.ncbi.nlm.nih.gov/pubmed/23823483	A genome-wide association study of the human metabolome in a community-based cohort.	Metabolite levels	2076 European ancestry individuals	NA	11q12.2	C11orf10	TMEM258. MYRF			ENSG00000134825. ENSG00000124920	NA	NA	rs174535-?	rs174535	0	174535	missense_variant	0	NR	3e-06	5.52288	(TAG 58:9)	0.165994	[0.096-0.236] unit decrease	Affymetrix [at least 2500000] (imputed)	N
53	rs174551	11	61551356	rs174535	2020-01-09	23823483	Rhee EP	2013-07-02	Cell Metab	www.ncbi.nlm.nih.gov/pubmed/23823483	A genome-wide association study of the human metabolome in a community-based cohort.	Metabolite levels	2076 European ancestry individuals	NA	11q12.2	C11orf10	TMEM258. MYRF			ENSG00000134825. ENSG00000124920	NA	NA	rs174535-?	rs174535	0	174535	missense_variant	0	NR	6e-09	8.22185	(CE 18:3)	0.207269	[0.14-0.28] unit decrease	Affymetrix [at least 2500000] (imputed)	N
53	rs174551	11	61551356	rs174535	2015-08-09	25646338	Mozaffarian D	2014-12-10	Am J Clin Nutr	www.ncbi.nlm.nih.gov/pubmed/25646338	Genetic loci associated with circulating phospholipid trans fatty acids: a meta-analysis of genome-wide association studies from the CHARGE Consortium.	Trans fatty acid levels	8013 European ancestry individuals	1.082 African American individuals. 669 Chinese ancestry individuals. 657 Hispanic individuals	11q12.2	NR	TMEM258. MYRF			ENSG00000134825. ENSG00000124920	NA	NA	rs174535-T	rs174535	0	174535	missense_variant	0	0.6692	1e-13	13	(Cis/trans-18:2. EA)	0.0031	[0.0023-0.0039] unit decrease	Affymetrix. Illumina [~ 2500000] (imputed)	N
53	rs174551	11	61551356	rs174535	2022-02-17	34503513	Harshfield EL	2021-09-10	BMC Med	www.ncbi.nlm.nih.gov/pubmed/34503513	Genome-wide analysis of blood lipid metabolites in over 5000 South Asians reveals biological insights at cardiometabolic disease loci.	Phosphatidylcholine_42:4_[M+OAc]1- levels	13814 British ancestry individuals	NA	11q12.2		TMEM258. MYRF			ENSG00000134825. ENSG00000124920	NA	NA	rs174535-C	rs174535	0	174535	missense_variant	0	NR	8e-49	48.0969		0.151012	[0.13-0.17] unit decrease	Affymetrix [87696910] (imputed)	N
53	rs174551	11	61551356	rs174535	2022-02-17	34503513	Harshfield EL	2021-09-10	BMC Med	www.ncbi.nlm.nih.gov/pubmed/34503513	Genome-wide analysis of blood lipid metabolites in over 5000 South Asians reveals biological insights at cardiometabolic disease loci.	Phosphatidylcholine_40:6_[M+H]1+/Phosphatidylethanolamine_43:6_[M+H]1+ levels	13814 British ancestry individuals	NA	11q12.2		TMEM258. MYRF			ENSG00000134825. ENSG00000124920	NA	NA	rs174535-C	rs174535	0	174535	missense_variant	0	NR	9e-28	27.0458		0.16879	[0.14-0.2] unit decrease	Affymetrix [87696910] (imputed)	N
53	rs174551	11	61551356	rs174535	2022-02-17	34503513	Harshfield EL	2021-09-10	BMC Med	www.ncbi.nlm.nih.gov/pubmed/34503513	Genome-wide analysis of blood lipid metabolites in over 5000 South Asians reveals biological insights at cardiometabolic disease loci.	Phosphatidylcholine_40:6_[M+OAc]1-/Phosphatidylserine_44:5_[M-H]1- levels	13814 British ancestry individuals	NA	11q12.2		TMEM258. MYRF			ENSG00000134825. ENSG00000124920	NA	NA	rs174535-C	rs174535	0	174535	missense_variant	0	NR	2e-26	25.699		0.112014	[0.091-0.133] unit decrease	Affymetrix [87696910] (imputed)	N
53	rs174551	11	61551356	rs174535	2022-02-17	34503513	Harshfield EL	2021-09-10	BMC Med	www.ncbi.nlm.nih.gov/pubmed/34503513	Genome-wide analysis of blood lipid metabolites in over 5000 South Asians reveals biological insights at cardiometabolic disease loci.	Phosphatidylcholine_40:7_[M+H]1+ levels	13814 British ancestry individuals	NA	11q12.2		TMEM258. MYRF			ENSG00000134825. ENSG00000124920	NA	NA	rs174535-C	rs174535	0	174535	missense_variant	0	NR	8e-34	33.0969		0.172257	[0.14-0.2] unit decrease	Affymetrix [87696910] (imputed)	N
53	rs174551	11	61551356	rs174535	2022-02-17	34503513	Harshfield EL	2021-09-10	BMC Med	www.ncbi.nlm.nih.gov/pubmed/34503513	Genome-wide analysis of blood lipid metabolites in over 5000 South Asians reveals biological insights at cardiometabolic disease loci.	Phosphatidylcholine_36:2_[M+OAc]1-/Phosphatidylserine_40:1_[M-H]1- levels	13814 British ancestry individuals	NA	11q12.2		TMEM258. MYRF			ENSG00000134825. ENSG00000124920	NA	NA	rs174535-C	rs174535	0	174535	missense_variant	0	NR	4e-31	30.3979		0.113038	[0.094-0.132] unit increase	Affymetrix [87696910] (imputed)	N
53	rs174551	11	61551356	rs174535	2022-02-17	34503513	Harshfield EL	2021-09-10	BMC Med	www.ncbi.nlm.nih.gov/pubmed/34503513	Genome-wide analysis of blood lipid metabolites in over 5000 South Asians reveals biological insights at cardiometabolic disease loci.	Phosphatidylcholine_36:3_[M+H]1+/Phosphatidylethanolamine_39:3_[M+H]1+/Phosphatidate_41:4_[M+NH4]1+ levels	13814 British ancestry individuals	NA	11q12.2		TMEM258. MYRF			ENSG00000134825. ENSG00000124920	NA	NA	rs174535-C	rs174535	0	174535	missense_variant	0	NR	1e-107	107		0.326371	[0.3-0.36] unit increase	Affymetrix [87696910] (imputed)	N
53	rs174551	11	61551356	rs174535	2022-02-17	34503513	Harshfield EL	2021-09-10	BMC Med	www.ncbi.nlm.nih.gov/pubmed/34503513	Genome-wide analysis of blood lipid metabolites in over 5000 South Asians reveals biological insights at cardiometabolic disease loci.	Phosphatidylcholine_52:4_[M+OAc]1- levels	13814 British ancestry individuals	NA	11q12.2		TMEM258. MYRF			ENSG00000134825. ENSG00000124920	NA	NA	rs174535-C	rs174535	0	174535	missense_variant	0	NR	2e-22	21.699		0.0970259	[0.077-0.117] unit decrease	Affymetrix [87696910] (imputed)	N
53	rs174551	11	61551356	rs174535	2022-02-17	34503513	Harshfield EL	2021-09-10	BMC Med	www.ncbi.nlm.nih.gov/pubmed/34503513	Genome-wide analysis of blood lipid metabolites in over 5000 South Asians reveals biological insights at cardiometabolic disease loci.	Phosphatidylcholine_44:5_[M+OAc]1- levels	13814 British ancestry individuals	NA	11q12.2		TMEM258. MYRF			ENSG00000134825. ENSG00000124920	NA	NA	rs174535-C	rs174535	0	174535	missense_variant	0	NR	3e-23	22.5229		0.0996352	[0.08-0.119] unit decrease	Affymetrix [87696910] (imputed)	N
53	rs174551	11	61551356	rs174535	2022-02-17	34503513	Harshfield EL	2021-09-10	BMC Med	www.ncbi.nlm.nih.gov/pubmed/34503513	Genome-wide analysis of blood lipid metabolites in over 5000 South Asians reveals biological insights at cardiometabolic disease loci.	Phosphatidylcholine_37:4_[M+H]1+/Phosphatidylethanolamine_40:4_[M+H]1+/Phosphatidate_42:5_[M+NH4]1+ levels	13814 British ancestry individuals	NA	11q12.2		TMEM258. MYRF			ENSG00000134825. ENSG00000124920	NA	NA	rs174535-C	rs174535	0	174535	missense_variant	0	NR	2e-125	124.699		0.367428	[0.34-0.4] unit decrease	Affymetrix [87696910] (imputed)	N
53	rs174551	11	61551356	rs174535	2022-02-17	34503513	Harshfield EL	2021-09-10	BMC Med	www.ncbi.nlm.nih.gov/pubmed/34503513	Genome-wide analysis of blood lipid metabolites in over 5000 South Asians reveals biological insights at cardiometabolic disease loci.	Phosphatidylcholine_36:5_[M+H]1+/Phosphatidylethanolamine_39:5_[M+H]1+/Phosphatidate_41:6_[M+NH4]1+ levels	13814 British ancestry individuals	NA	11q12.2		TMEM258. MYRF			ENSG00000134825. ENSG00000124920	NA	NA	rs174535-C	rs174535	0	174535	missense_variant	0	NR	1e-16	16		0.119587	[0.091-0.148] unit decrease	Affymetrix [87696910] (imputed)	N
53	rs174551	11	61551356	rs174535	2022-02-17	34503513	Harshfield EL	2021-09-10	BMC Med	www.ncbi.nlm.nih.gov/pubmed/34503513	Genome-wide analysis of blood lipid metabolites in over 5000 South Asians reveals biological insights at cardiometabolic disease loci.	Phosphatidylcholine_37:5_[M+H]1+/Phosphatidylethanolamine_40:5_[M+H]1+/Phosphatidate_42:6_[M+NH4]1+ levels	13814 British ancestry individuals	NA	11q12.2		TMEM258. MYRF			ENSG00000134825. ENSG00000124920	NA	NA	rs174535-C	rs174535	0	174535	missense_variant	0	NR	2e-33	32.699		0.180779	[0.15-0.21] unit decrease	Affymetrix [87696910] (imputed)	N
53	rs174551	11	61551356	rs174535	2022-02-17	34503513	Harshfield EL	2021-09-10	BMC Med	www.ncbi.nlm.nih.gov/pubmed/34503513	Genome-wide analysis of blood lipid metabolites in over 5000 South Asians reveals biological insights at cardiometabolic disease loci.	Phosphatidylcholine_37:3_[M+OAc]1-/Phosphatidylserine_41:2_[M-H]1- levels	13814 British ancestry individuals	NA	11q12.2		TMEM258. MYRF			ENSG00000134825. ENSG00000124920	NA	NA	rs174535-C	rs174535	0	174535	missense_variant	0	NR	3e-22	21.5229		0.087157	[0.07-0.105] unit increase	Affymetrix [87696910] (imputed)	N
53	rs174551	11	61551356	rs174535	2022-02-17	34503513	Harshfield EL	2021-09-10	BMC Med	www.ncbi.nlm.nih.gov/pubmed/34503513	Genome-wide analysis of blood lipid metabolites in over 5000 South Asians reveals biological insights at cardiometabolic disease loci.	Phosphatidylcholine_38:5_[M+H]1+/Phosphatidylethanolamine_41:5_[M+H]1+/Phosphatidate_43:6_[M+NH4]1+ levels	13814 British ancestry individuals	NA	11q12.2		TMEM258. MYRF			ENSG00000134825. ENSG00000124920	NA	NA	rs174535-C	rs174535	0	174535	missense_variant	0	NR	3e-115	114.523		0.349135	[0.32-0.38] unit decrease	Affymetrix [87696910] (imputed)	N
53	rs174551	11	61551356	rs174535	2022-02-17	34503513	Harshfield EL	2021-09-10	BMC Med	www.ncbi.nlm.nih.gov/pubmed/34503513	Genome-wide analysis of blood lipid metabolites in over 5000 South Asians reveals biological insights at cardiometabolic disease loci.	Phosphatidylcholine_38:6_[M+H]1+/Phosphatidylethanolamine_41:6_[M+H]1+ levels	13814 British ancestry individuals	NA	11q12.2		TMEM258. MYRF			ENSG00000134825. ENSG00000124920	NA	NA	rs174535-C	rs174535	0	174535	missense_variant	0	NR	2e-16	15.699		0.128357	[0.098-0.159] unit decrease	Affymetrix [87696910] (imputed)	N
53	rs174551	11	61551356	rs174535	2022-02-17	34503513	Harshfield EL	2021-09-10	BMC Med	www.ncbi.nlm.nih.gov/pubmed/34503513	Genome-wide analysis of blood lipid metabolites in over 5000 South Asians reveals biological insights at cardiometabolic disease loci.	Phosphatidylcholine_39:6_[M+OAc]1- levels	13814 British ancestry individuals	NA	11q12.2		TMEM258. MYRF			ENSG00000134825. ENSG00000124920	NA	NA	rs174535-C	rs174535	0	174535	missense_variant	0	NR	3e-10	9.52288		0.0585932	[0.04-0.077] unit decrease	Affymetrix [87696910] (imputed)	N
53	rs174551	11	61551356	rs174535	2022-02-17	34503513	Harshfield EL	2021-09-10	BMC Med	www.ncbi.nlm.nih.gov/pubmed/34503513	Genome-wide analysis of blood lipid metabolites in over 5000 South Asians reveals biological insights at cardiometabolic disease loci.	Phosphatidylcholine_40:4_[M+H]1+/Phosphatidylethanolamine_43:4_[M+H]1+ levels	13814 British ancestry individuals	NA	11q12.2		TMEM258. MYRF			ENSG00000134825. ENSG00000124920	NA	NA	rs174535-C	rs174535	0	174535	missense_variant	0	NR	2e-50	49.699		0.220702	[0.19-0.25] unit decrease	Affymetrix [87696910] (imputed)	N
53	rs174551	11	61551356	rs174535	2022-02-17	34503513	Harshfield EL	2021-09-10	BMC Med	www.ncbi.nlm.nih.gov/pubmed/34503513	Genome-wide analysis of blood lipid metabolites in over 5000 South Asians reveals biological insights at cardiometabolic disease loci.	Phosphatidylcholine_40:5_[M+H]1+ levels	13814 British ancestry individuals	NA	11q12.2		TMEM258. MYRF			ENSG00000134825. ENSG00000124920	NA	NA	rs174535-C	rs174535	0	174535	missense_variant	0	NR	2e-66	65.699		0.265842	[0.24-0.3] unit decrease	Affymetrix [87696910] (imputed)	N
53	rs174551	11	61551356	rs174535	2022-02-17	34503513	Harshfield EL	2021-09-10	BMC Med	www.ncbi.nlm.nih.gov/pubmed/34503513	Genome-wide analysis of blood lipid metabolites in over 5000 South Asians reveals biological insights at cardiometabolic disease loci.	Phosphatidylcholine_38:2_[M+H]1+/Phosphatidylethanolamine_41:2_[M+H]1+ levels	13814 British ancestry individuals	NA	11q12.2		TMEM258. MYRF			ENSG00000134825. ENSG00000124920	NA	NA	rs174535-C	rs174535	0	174535	missense_variant	0	NR	6e-25	24.2218		0.161778	[0.13-0.19] unit increase	Affymetrix [87696910] (imputed)	N
53	rs174551	11	61551356	rs174535	2022-02-17	34503513	Harshfield EL	2021-09-10	BMC Med	www.ncbi.nlm.nih.gov/pubmed/34503513	Genome-wide analysis of blood lipid metabolites in over 5000 South Asians reveals biological insights at cardiometabolic disease loci.	Phosphatidylcholine_38:3_[M+H]1+/Phosphatidylethanolamine_41:3_[M+H]1+/Phosphatidate_43:4_[M+NH4]1+ levels	13814 British ancestry individuals	NA	11q12.2		TMEM258. MYRF			ENSG00000134825. ENSG00000124920	NA	NA	rs174535-C	rs174535	0	174535	missense_variant	0	NR	8e-58	57.0969		0.250061	[0.22-0.28] unit increase	Affymetrix [87696910] (imputed)	N
53	rs174551	11	61551356	rs174535	2022-02-17	34503513	Harshfield EL	2021-09-10	BMC Med	www.ncbi.nlm.nih.gov/pubmed/34503513	Genome-wide analysis of blood lipid metabolites in over 5000 South Asians reveals biological insights at cardiometabolic disease loci.	Phosphatidylcholine-O_44:5_[M+OAc]1-/Phosphatidylcholine-P_44:4_[M+OAc]1- levels	13814 British ancestry individuals	NA	11q12.2		TMEM258. MYRF			ENSG00000134825. ENSG00000124920	NA	NA	rs174535-C	rs174535	0	174535	missense_variant	0	NR	8e-36	35.0969		0.122154	[0.1-0.14] unit decrease	Affymetrix [87696910] (imputed)	N
53	rs174551	11	61551356	rs174535	2022-02-17	34503513	Harshfield EL	2021-09-10	BMC Med	www.ncbi.nlm.nih.gov/pubmed/34503513	Genome-wide analysis of blood lipid metabolites in over 5000 South Asians reveals biological insights at cardiometabolic disease loci.	Phosphatidylcholine-O_42:6_[M+OAc]1-/Phosphatidylcholine-P_42:5_[M+OAc]1- levels	13814 British ancestry individuals	NA	11q12.2		TMEM258. MYRF			ENSG00000134825. ENSG00000124920	NA	NA	rs174535-C	rs174535	0	174535	missense_variant	0	NR	2e-29	28.699		0.121564	[0.1-0.14] unit decrease	Affymetrix [87696910] (imputed)	N
53	rs174551	11	61551356	rs174535	2022-02-17	34503513	Harshfield EL	2021-09-10	BMC Med	www.ncbi.nlm.nih.gov/pubmed/34503513	Genome-wide analysis of blood lipid metabolites in over 5000 South Asians reveals biological insights at cardiometabolic disease loci.	Phosphatidylcholine-O_44:5_[M+H]1+/Phosphatidylcholine-P_44:4_[M+H]1+ levels	13814 British ancestry individuals	NA	11q12.2		TMEM258. MYRF			ENSG00000134825. ENSG00000124920	NA	NA	rs174535-C	rs174535	0	174535	missense_variant	0	NR	2e-30	29.699		0.176262	[0.15-0.21] unit decrease	Affymetrix [87696910] (imputed)	N
53	rs174551	11	61551356	rs174535	2022-02-17	34503513	Harshfield EL	2021-09-10	BMC Med	www.ncbi.nlm.nih.gov/pubmed/34503513	Genome-wide analysis of blood lipid metabolites in over 5000 South Asians reveals biological insights at cardiometabolic disease loci.	Phosphatidylcholine-O(36:5)_[M+H]1+/Phosphatidylcholine-P(36:4)_[M+H]1+ levels	5662 Pakistani ancestry individuals	NA	11q12.2		TMEM258. MYRF			ENSG00000134825. ENSG00000124920	NA	NA	rs174535-T	rs174535	0	174535	missense_variant	0	NR	9e-21	20.0458		0.0687	[0.054-0.083] unit decrease	Illumina [6720657] (imputed)	N
53	rs174551	11	61551356	rs174535	2022-02-17	34503513	Harshfield EL	2021-09-10	BMC Med	www.ncbi.nlm.nih.gov/pubmed/34503513	Genome-wide analysis of blood lipid metabolites in over 5000 South Asians reveals biological insights at cardiometabolic disease loci.	Phosphatidylcholine-O(38:5)_[M+H]1+/Phosphatidylcholine-P(38:4)_[M+H]1+ levels	5662 Pakistani ancestry individuals	NA	11q12.2		TMEM258. MYRF			ENSG00000134825. ENSG00000124920	NA	NA	rs174535-G	rs174535	0	174535	missense_variant	0	NR	1e-20	20		0.0964	[0.076-0.117] unit decrease	Illumina [6720657] (imputed)	N
53	rs174551	11	61551356	rs174535	2022-02-17	34503513	Harshfield EL	2021-09-10	BMC Med	www.ncbi.nlm.nih.gov/pubmed/34503513	Genome-wide analysis of blood lipid metabolites in over 5000 South Asians reveals biological insights at cardiometabolic disease loci.	Phosphatidylcholine(32:0)_[M+H]1+/Phosphatidylethanolamine(35:0)_[M+H]1+/Phosphatidate(37:1)_[M+NH4]1+ levels	5662 Pakistani ancestry individuals	NA	11q12.2		TMEM258. MYRF			ENSG00000134825. ENSG00000124920	NA	NA	rs174535-C	rs174535	0	174535	missense_variant	0	NR	1e-20	20		0.0417	[0.033-0.051] unit increase	Illumina [6720657] (imputed)	N
53	rs174551	11	61551356	rs174535	2022-02-17	34503513	Harshfield EL	2021-09-10	BMC Med	www.ncbi.nlm.nih.gov/pubmed/34503513	Genome-wide analysis of blood lipid metabolites in over 5000 South Asians reveals biological insights at cardiometabolic disease loci.	Phosphatidylcholine(35:3)_[M+H]1+/Phosphatidylethanolamine(38:3)_[M+H]1+/Phosphatidate(40:4)_[M+NH4]1+ levels	5662 Pakistani ancestry individuals	NA	11q12.2		TMEM258. MYRF			ENSG00000134825. ENSG00000124920	NA	NA	rs174535-T	rs174535	0	174535	missense_variant	0	NR	1e-20	20		0.0577	[0.046-0.07] unit increase	Illumina [6720657] (imputed)	N
53	rs174551	11	61551356	rs174535	2022-02-17	34503513	Harshfield EL	2021-09-10	BMC Med	www.ncbi.nlm.nih.gov/pubmed/34503513	Genome-wide analysis of blood lipid metabolites in over 5000 South Asians reveals biological insights at cardiometabolic disease loci.	Phosphatidylcholine(37:4)_[M+H]1+/Phosphatidylethanolamine(40:4)_[M+H]1+/Phosphatidate(42:5)_[M+NH4]1+ levels	5662 Pakistani ancestry individuals	NA	11q12.2		TMEM258. MYRF			ENSG00000134825. ENSG00000124920	NA	NA	rs174535-T	rs174535	0	174535	missense_variant	0	NR	9e-21	20.0458		0.0783	[0.062-0.095] unit decrease	Illumina [6720657] (imputed)	N
53	rs174551	11	61551356	rs174535	2022-02-17	34503513	Harshfield EL	2021-09-10	BMC Med	www.ncbi.nlm.nih.gov/pubmed/34503513	Genome-wide analysis of blood lipid metabolites in over 5000 South Asians reveals biological insights at cardiometabolic disease loci.	Phosphatidylcholine(36:5)_[M+OAc]1-/Phosphatidylserine(40:4)_[M-H]1- levels	5662 Pakistani ancestry individuals	NA	11q12.2		TMEM258. MYRF			ENSG00000134825. ENSG00000124920	NA	NA	rs174535-C	rs174535	0	174535	missense_variant	0	NR	1e-20	20		0.0803	[0.063-0.097] unit decrease	Illumina [6720657] (imputed)	N
53	rs174551	11	61551356	rs174535	2022-02-17	34503513	Harshfield EL	2021-09-10	BMC Med	www.ncbi.nlm.nih.gov/pubmed/34503513	Genome-wide analysis of blood lipid metabolites in over 5000 South Asians reveals biological insights at cardiometabolic disease loci.	Phosphatidylcholine(37:4)_[M+H]1+/Phosphatidylethanolamine(40:3)_[M+H]1+ levels	5662 Pakistani ancestry individuals	NA	11q12.2		TMEM258. MYRF			ENSG00000134825. ENSG00000124920	NA	NA	rs174535-T	rs174535	0	174535	missense_variant	0	NR	1e-20	20		0.096	[0.076-0.116] unit decrease	Illumina [6720657] (imputed)	N
53	rs174551	11	61551356	rs174535	2022-02-17	34503513	Harshfield EL	2021-09-10	BMC Med	www.ncbi.nlm.nih.gov/pubmed/34503513	Genome-wide analysis of blood lipid metabolites in over 5000 South Asians reveals biological insights at cardiometabolic disease loci.	Cholesteryl ester(20:4)_[M+NH4]1+ levels	5662 Pakistani ancestry individuals	NA	11q12.2		TMEM258. MYRF			ENSG00000134825. ENSG00000124920	NA	NA	rs174535-C	rs174535	0	174535	missense_variant	0	NR	9e-21	20.0458		0.0823	[0.065-0.1] unit decrease	Illumina [6720657] (imputed)	N
53	rs174551	11	61551356	rs174535	2022-02-17	34503513	Harshfield EL	2021-09-10	BMC Med	www.ncbi.nlm.nih.gov/pubmed/34503513	Genome-wide analysis of blood lipid metabolites in over 5000 South Asians reveals biological insights at cardiometabolic disease loci.	Phosphatidylethanolamine_34:0_[M-H]1- levels	13814 British ancestry individuals	NA	11q12.2		TMEM258. MYRF			ENSG00000134825. ENSG00000124920	NA	NA	rs174535-C	rs174535	0	174535	missense_variant	0	NR	2e-14	13.699		0.0563754	[0.042-0.071] unit decrease	Affymetrix [87696910] (imputed)	N
53	rs174551	11	61551356	rs174535	2022-02-17	34503513	Harshfield EL	2021-09-10	BMC Med	www.ncbi.nlm.nih.gov/pubmed/34503513	Genome-wide analysis of blood lipid metabolites in over 5000 South Asians reveals biological insights at cardiometabolic disease loci.	Phosphatidylethanolamine_36:2_[M-H]1- levels	13814 British ancestry individuals	NA	11q12.2		TMEM258. MYRF			ENSG00000134825. ENSG00000124920	NA	NA	rs174535-C	rs174535	0	174535	missense_variant	0	NR	7e-50	49.1549		0.113966	[0.099-0.129] unit increase	Affymetrix [87696910] (imputed)	N
53	rs174551	11	61551356	rs174535	2022-02-17	34503513	Harshfield EL	2021-09-10	BMC Med	www.ncbi.nlm.nih.gov/pubmed/34503513	Genome-wide analysis of blood lipid metabolites in over 5000 South Asians reveals biological insights at cardiometabolic disease loci.	Phosphatidylethanolamine_35:2_[M-H]1- levels	13814 British ancestry individuals	NA	11q12.2		TMEM258. MYRF			ENSG00000134825. ENSG00000124920	NA	NA	rs174535-C	rs174535	0	174535	missense_variant	0	NR	1e-29	29		0.105686	[0.087-0.124] unit increase	Affymetrix [87696910] (imputed)	N
53	rs174551	11	61551356	rs174535	2022-02-17	34503513	Harshfield EL	2021-09-10	BMC Med	www.ncbi.nlm.nih.gov/pubmed/34503513	Genome-wide analysis of blood lipid metabolites in over 5000 South Asians reveals biological insights at cardiometabolic disease loci.	Phosphatidylethanolamine_36:3_[M-H]1- levels	13814 British ancestry individuals	NA	11q12.2		TMEM258. MYRF			ENSG00000134825. ENSG00000124920	NA	NA	rs174535-C	rs174535	0	174535	missense_variant	0	NR	4e-56	55.3979		0.169756	[0.15-0.19] unit increase	Affymetrix [87696910] (imputed)	N
53	rs174551	11	61551356	rs174535	2022-02-17	34503513	Harshfield EL	2021-09-10	BMC Med	www.ncbi.nlm.nih.gov/pubmed/34503513	Genome-wide analysis of blood lipid metabolites in over 5000 South Asians reveals biological insights at cardiometabolic disease loci.	Phosphatidylethanolamine_34:2_[M-H]1- levels	13814 British ancestry individuals	NA	11q12.2		TMEM258. MYRF			ENSG00000134825. ENSG00000124920	NA	NA	rs174535-C	rs174535	0	174535	missense_variant	0	NR	1e-64	64		0.202657	[0.18-0.23] unit increase	Affymetrix [87696910] (imputed)	N
53	rs174551	11	61551356	rs174535	2022-02-17	34503513	Harshfield EL	2021-09-10	BMC Med	www.ncbi.nlm.nih.gov/pubmed/34503513	Genome-wide analysis of blood lipid metabolites in over 5000 South Asians reveals biological insights at cardiometabolic disease loci.	Phosphatidylethanolamine-O_38:3_[M-H]1-/Phosphatidylethanolamine-P_38:2_[M-H]1- levels	13814 British ancestry individuals	NA	11q12.2		TMEM258. MYRF			ENSG00000134825. ENSG00000124920	NA	NA	rs174535-C	rs174535	0	174535	missense_variant	0	NR	6e-28	27.2218		0.0975072	[0.08-0.115] unit increase	Affymetrix [87696910] (imputed)	N
53	rs174551	11	61551356	rs174535	2022-02-17	34503513	Harshfield EL	2021-09-10	BMC Med	www.ncbi.nlm.nih.gov/pubmed/34503513	Genome-wide analysis of blood lipid metabolites in over 5000 South Asians reveals biological insights at cardiometabolic disease loci.	Phosphatidylethanolamine-O_38:5_[M-H]1-/Phosphatidylethanolamine-P_38:4_[M-H]1- levels	13814 British ancestry individuals	NA	11q12.2		TMEM258. MYRF			ENSG00000134825. ENSG00000124920	NA	NA	rs174535-C	rs174535	0	174535	missense_variant	0	NR	1e-46	46		0.164379	[0.14-0.19] unit decrease	Affymetrix [87696910] (imputed)	N
53	rs174551	11	61551356	rs174535	2022-02-17	34503513	Harshfield EL	2021-09-10	BMC Med	www.ncbi.nlm.nih.gov/pubmed/34503513	Genome-wide analysis of blood lipid metabolites in over 5000 South Asians reveals biological insights at cardiometabolic disease loci.	Phosphatidylethanolamine-O_40:5_[M-H]1-/Phosphatidylethanolamine-P_40:4_[M-H]1- levels	13814 British ancestry individuals	NA	11q12.2		TMEM258. MYRF			ENSG00000134825. ENSG00000124920	NA	NA	rs174535-C	rs174535	0	174535	missense_variant	0	NR	1e-69	69		0.159345	[0.14-0.18] unit decrease	Affymetrix [87696910] (imputed)	N
53	rs174551	11	61551356	rs174535	2022-02-17	34503513	Harshfield EL	2021-09-10	BMC Med	www.ncbi.nlm.nih.gov/pubmed/34503513	Genome-wide analysis of blood lipid metabolites in over 5000 South Asians reveals biological insights at cardiometabolic disease loci.	Phosphatidylethanolamine-O_38:6_[M-H]1-/Phosphatidylethanolamine-P_38:5_[M-H]1- levels	13814 British ancestry individuals	NA	11q12.2		TMEM258. MYRF			ENSG00000134825. ENSG00000124920	NA	NA	rs174535-C	rs174535	0	174535	missense_variant	0	NR	1e-22	22		0.112963	[0.09-0.136] unit decrease	Affymetrix [87696910] (imputed)	N
53	rs174551	11	61551356	rs174535	2022-02-17	34503513	Harshfield EL	2021-09-10	BMC Med	www.ncbi.nlm.nih.gov/pubmed/34503513	Genome-wide analysis of blood lipid metabolites in over 5000 South Asians reveals biological insights at cardiometabolic disease loci.	Phosphatidylethanolamine-O_40:6_[M-H]1-/Phosphatidylethanolamine-P_40:5_[M-H]1- levels	13814 British ancestry individuals	NA	11q12.2		TMEM258. MYRF			ENSG00000134825. ENSG00000124920	NA	NA	rs174535-C	rs174535	0	174535	missense_variant	0	NR	2e-22	21.699		0.0981759	[0.078-0.118] unit decrease	Affymetrix [87696910] (imputed)	N
53	rs174551	11	61551356	rs174535	2022-02-17	34503513	Harshfield EL	2021-09-10	BMC Med	www.ncbi.nlm.nih.gov/pubmed/34503513	Genome-wide analysis of blood lipid metabolites in over 5000 South Asians reveals biological insights at cardiometabolic disease loci.	Phosphatidylethanolamine-O(38:4)_[M-H]1-/Phosphatidylcholine-O(35:4)_[M-H]1-/Phosphatidylcholine-P(35:3)_[M-H]1- levels	5662 Pakistani ancestry individuals	NA	11q12.2		TMEM258. MYRF			ENSG00000134825. ENSG00000124920	NA	NA	rs174535-T	rs174535	0	174535	missense_variant	0	NR	1e-20	20		0.0472	[0.037-0.057] unit increase	Illumina [6720657] (imputed)	N
53	rs174551	11	61551356	rs174535	2022-02-17	34503513	Harshfield EL	2021-09-10	BMC Med	www.ncbi.nlm.nih.gov/pubmed/34503513	Genome-wide analysis of blood lipid metabolites in over 5000 South Asians reveals biological insights at cardiometabolic disease loci.	Diacylglycerol_36:2_[M+H-H2O]1+ levels	13814 British ancestry individuals	NA	11q12.2		TMEM258. MYRF			ENSG00000134825. ENSG00000124920	NA	NA	rs174535-C	rs174535	0	174535	missense_variant	0	NR	1e-12	12		0.0776056	[0.056-0.099] unit increase	Affymetrix [87696910] (imputed)	N
53	rs174551	11	61551356	rs174535	2022-02-17	34503513	Harshfield EL	2021-09-10	BMC Med	www.ncbi.nlm.nih.gov/pubmed/34503513	Genome-wide analysis of blood lipid metabolites in over 5000 South Asians reveals biological insights at cardiometabolic disease loci.	Phosphatidylethanolamine-O(38:6)_[M+H]1+/Phosphatidylcholine-P(35:5)_[M+H]1+ levels	5662 Pakistani ancestry individuals	NA	11q12.2		TMEM258. MYRF			ENSG00000134825. ENSG00000124920	NA	NA	rs174535-C	rs174535	0	174535	missense_variant	0	NR	1e-20	20		0.0802	[0.063-0.097] unit decrease	Illumina [6720657] (imputed)	N
53	rs174551	11	61551356	rs174535	2022-02-17	34503513	Harshfield EL	2021-09-10	BMC Med	www.ncbi.nlm.nih.gov/pubmed/34503513	Genome-wide analysis of blood lipid metabolites in over 5000 South Asians reveals biological insights at cardiometabolic disease loci.	Diacylglycerol_36:3_[M+H-H2O]1+ levels	13814 British ancestry individuals	NA	11q12.2		TMEM258. MYRF			ENSG00000134825. ENSG00000124920	NA	NA	rs174535-C	rs174535	0	174535	missense_variant	0	NR	2e-11	10.699		0.0744901	[0.053-0.096] unit increase	Affymetrix [87696910] (imputed)	N
53	rs174551	11	61551356	rs174535	2022-02-17	34503513	Harshfield EL	2021-09-10	BMC Med	www.ncbi.nlm.nih.gov/pubmed/34503513	Genome-wide analysis of blood lipid metabolites in over 5000 South Asians reveals biological insights at cardiometabolic disease loci.	Cholesteryl ester_22:6_[M+NH4]1+ levels	13814 British ancestry individuals	NA	11q12.2		TMEM258. MYRF			ENSG00000134825. ENSG00000124920	NA	NA	rs174535-C	rs174535	0	174535	missense_variant	0	NR	1e-29	29		0.137935	[0.11-0.16] unit decrease	Affymetrix [87696910] (imputed)	N
53	rs174551	11	61551356	rs174535	2022-02-17	34503513	Harshfield EL	2021-09-10	BMC Med	www.ncbi.nlm.nih.gov/pubmed/34503513	Genome-wide analysis of blood lipid metabolites in over 5000 South Asians reveals biological insights at cardiometabolic disease loci.	Cholesteryl ester_22:5_[M+NH4]1+ levels	13814 British ancestry individuals	NA	11q12.2		TMEM258. MYRF			ENSG00000134825. ENSG00000124920	NA	NA	rs174535-C	rs174535	0	174535	missense_variant	0	NR	6e-12	11.2218		0.073421	[0.053-0.094] unit decrease	Affymetrix [87696910] (imputed)	N
53	rs174551	11	61551356	rs174535	2022-02-17	34503513	Harshfield EL	2021-09-10	BMC Med	www.ncbi.nlm.nih.gov/pubmed/34503513	Genome-wide analysis of blood lipid metabolites in over 5000 South Asians reveals biological insights at cardiometabolic disease loci.	Cholesteryl ester_20:5_[M+NH4]1+ levels	13814 British ancestry individuals	NA	11q12.2		TMEM258. MYRF			ENSG00000134825. ENSG00000124920	NA	NA	rs174535-C	rs174535	0	174535	missense_variant	0	NR	9e-141	140.046		0.298137	[0.28-0.32] unit decrease	Affymetrix [87696910] (imputed)	N
53	rs174551	11	61551356	rs174535	2022-02-17	34503513	Harshfield EL	2021-09-10	BMC Med	www.ncbi.nlm.nih.gov/pubmed/34503513	Genome-wide analysis of blood lipid metabolites in over 5000 South Asians reveals biological insights at cardiometabolic disease loci.	Cholesteryl ester(16:0)_[M+NH4]1+ levels	5662 Pakistani ancestry individuals	NA	11q12.2		TMEM258. MYRF			ENSG00000134825. ENSG00000124920	NA	NA	rs174535-T	rs174535	0	174535	missense_variant	0	NR	2e-20	19.699		0.0997	[0.079-0.121] unit decrease	Illumina [6720657] (imputed)	N
53	rs174551	11	61551356	rs174535	2022-02-17	34503513	Harshfield EL	2021-09-10	BMC Med	www.ncbi.nlm.nih.gov/pubmed/34503513	Genome-wide analysis of blood lipid metabolites in over 5000 South Asians reveals biological insights at cardiometabolic disease loci.	Cholesteryl ester_20:3_[M+NH4]1+ levels	13814 British ancestry individuals	NA	11q12.2		TMEM258. MYRF			ENSG00000134825. ENSG00000124920	NA	NA	rs174535-C	rs174535	0	174535	missense_variant	0	NR	5e-32	31.301		0.122316	[0.1-0.14] unit decrease	Affymetrix [87696910] (imputed)	N
53	rs174551	11	61551356	rs174535	2022-02-17	34503513	Harshfield EL	2021-09-10	BMC Med	www.ncbi.nlm.nih.gov/pubmed/34503513	Genome-wide analysis of blood lipid metabolites in over 5000 South Asians reveals biological insights at cardiometabolic disease loci.	Cholesteryl ester(18:3)_[M+NH4]1+ levels	5662 Pakistani ancestry individuals	NA	11q12.2		TMEM258. MYRF			ENSG00000134825. ENSG00000124920	NA	NA	rs174535-C	rs174535	0	174535	missense_variant	0	NR	1e-20	20		0.0968	[0.076-0.117] unit decrease	Illumina [6720657] (imputed)	N
53	rs174551	11	61551356	rs174535	2022-02-17	34503513	Harshfield EL	2021-09-10	BMC Med	www.ncbi.nlm.nih.gov/pubmed/34503513	Genome-wide analysis of blood lipid metabolites in over 5000 South Asians reveals biological insights at cardiometabolic disease loci.	Cholesteryl ester(20:5)_[M+NH4]1+ levels	5662 Pakistani ancestry individuals	NA	11q12.2		TMEM258. MYRF			ENSG00000134825. ENSG00000124920	NA	NA	rs174535-G	rs174535	0	174535	missense_variant	0	NR	1e-20	20		0.0774	[0.061-0.094] unit increase	Illumina [6720657] (imputed)	N
53	rs174551	11	61551356	rs174535	2022-02-17	34503513	Harshfield EL	2021-09-10	BMC Med	www.ncbi.nlm.nih.gov/pubmed/34503513	Genome-wide analysis of blood lipid metabolites in over 5000 South Asians reveals biological insights at cardiometabolic disease loci.	Phosphatidylcholine(42:4)_[M+OAc]1- levels	5662 Pakistani ancestry individuals	NA	11q12.2		TMEM258. MYRF			ENSG00000134825. ENSG00000124920	NA	NA	rs174535-T	rs174535	0	174535	missense_variant	0	NR	1e-20	20		0.0699	[0.055-0.085] unit increase	Illumina [6720657] (imputed)	N
53	rs174551	11	61551356	rs174535	2022-02-17	34503513	Harshfield EL	2021-09-10	BMC Med	www.ncbi.nlm.nih.gov/pubmed/34503513	Genome-wide analysis of blood lipid metabolites in over 5000 South Asians reveals biological insights at cardiometabolic disease loci.	Phosphatidylethanolamine_37:2_[M-H]1- levels	13814 British ancestry individuals	NA	11q12.2		TMEM258. MYRF			ENSG00000134825. ENSG00000124920	NA	NA	rs174535-C	rs174535	0	174535	missense_variant	0	NR	1e-24	24		0.0897604	[0.073-0.107] unit increase	Affymetrix [87696910] (imputed)	N
53	rs174551	11	61551356	rs174535	2022-02-17	34503513	Harshfield EL	2021-09-10	BMC Med	www.ncbi.nlm.nih.gov/pubmed/34503513	Genome-wide analysis of blood lipid metabolites in over 5000 South Asians reveals biological insights at cardiometabolic disease loci.	Phosphatidylethanolamine_37:3_[M-H]1- levels	13814 British ancestry individuals	NA	11q12.2		TMEM258. MYRF			ENSG00000134825. ENSG00000124920	NA	NA	rs174535-C	rs174535	0	174535	missense_variant	0	NR	5e-19	18.301		0.0871667	[0.068-0.106] unit increase	Affymetrix [87696910] (imputed)	N
53	rs174551	11	61551356	rs174535	2022-02-17	34503513	Harshfield EL	2021-09-10	BMC Med	www.ncbi.nlm.nih.gov/pubmed/34503513	Genome-wide analysis of blood lipid metabolites in over 5000 South Asians reveals biological insights at cardiometabolic disease loci.	Phosphatidylethanolamine_38:3_[M-H]1- levels	13814 British ancestry individuals	NA	11q12.2		TMEM258. MYRF			ENSG00000134825. ENSG00000124920	NA	NA	rs174535-C	rs174535	0	174535	missense_variant	0	NR	2e-76	75.699		0.145034	[0.13-0.16] unit increase	Affymetrix [87696910] (imputed)	N
53	rs174551	11	61551356	rs174535	2022-02-17	34503513	Harshfield EL	2021-09-10	BMC Med	www.ncbi.nlm.nih.gov/pubmed/34503513	Genome-wide analysis of blood lipid metabolites in over 5000 South Asians reveals biological insights at cardiometabolic disease loci.	Phosphatidylethanolamine_38:2_[M-H]1- levels	13814 British ancestry individuals	NA	11q12.2		TMEM258. MYRF			ENSG00000134825. ENSG00000124920	NA	NA	rs174535-C	rs174535	0	174535	missense_variant	0	NR	6e-20	19.2218		0.0694477	[0.055-0.084] unit increase	Affymetrix [87696910] (imputed)	N
53	rs174551	11	61551356	rs174535	2022-02-17	34503513	Harshfield EL	2021-09-10	BMC Med	www.ncbi.nlm.nih.gov/pubmed/34503513	Genome-wide analysis of blood lipid metabolites in over 5000 South Asians reveals biological insights at cardiometabolic disease loci.	Phosphatidylethanolamine_38:4_[M-H]1- levels	13814 British ancestry individuals	NA	11q12.2		TMEM258. MYRF			ENSG00000134825. ENSG00000124920	NA	NA	rs174535-C	rs174535	0	174535	missense_variant	0	NR	2e-147	146.699		0.222785	[0.21-0.24] unit decrease	Affymetrix [87696910] (imputed)	N
53	rs174551	11	61551356	rs174535	2022-02-17	34503513	Harshfield EL	2021-09-10	BMC Med	www.ncbi.nlm.nih.gov/pubmed/34503513	Genome-wide analysis of blood lipid metabolites in over 5000 South Asians reveals biological insights at cardiometabolic disease loci.	Phosphatidylethanolamine-O_36:3_[M-H]1-/Phosphatidylethanolamine-P_36:2_[M-H]1- levels	13814 British ancestry individuals	NA	11q12.2		TMEM258. MYRF			ENSG00000134825. ENSG00000124920	NA	NA	rs174535-C	rs174535	0	174535	missense_variant	0	NR	1e-16	16		0.0887988	[0.068-0.11] unit increase	Affymetrix [87696910] (imputed)	N
53	rs174551	11	61551356	rs174535	2022-02-17	34503513	Harshfield EL	2021-09-10	BMC Med	www.ncbi.nlm.nih.gov/pubmed/34503513	Genome-wide analysis of blood lipid metabolites in over 5000 South Asians reveals biological insights at cardiometabolic disease loci.	Phosphatidylethanolamine-O_36:5_[M-H]1-/Phosphatidylethanolamine-P_36:4_[M-H]1- levels	13814 British ancestry individuals	NA	11q12.2		TMEM258. MYRF			ENSG00000134825. ENSG00000124920	NA	NA	rs174535-C	rs174535	0	174535	missense_variant	0	NR	2e-31	30.699		0.140255	[0.12-0.16] unit decrease	Affymetrix [87696910] (imputed)	N
53	rs174551	11	61551356	rs174535	2022-02-17	34503513	Harshfield EL	2021-09-10	BMC Med	www.ncbi.nlm.nih.gov/pubmed/34503513	Genome-wide analysis of blood lipid metabolites in over 5000 South Asians reveals biological insights at cardiometabolic disease loci.	Phosphatidylethanolamine-O_36:4_[M-H]1-/Phosphatidylethanolamine-P_36:3_[M-H]1- levels	13814 British ancestry individuals	NA	11q12.2		TMEM258. MYRF			ENSG00000134825. ENSG00000124920	NA	NA	rs174535-C	rs174535	0	174535	missense_variant	0	NR	8e-18	17.0969		0.099797	[0.077-0.123] unit increase	Affymetrix [87696910] (imputed)	N
53	rs174551	11	61551356	rs174535	2022-02-17	34503513	Harshfield EL	2021-09-10	BMC Med	www.ncbi.nlm.nih.gov/pubmed/34503513	Genome-wide analysis of blood lipid metabolites in over 5000 South Asians reveals biological insights at cardiometabolic disease loci.	Phosphatidylethanolamine-O_34:3_[M-H]1-/Phosphatidylethanolamine-P_34:2_[M-H]1- levels	13814 British ancestry individuals	NA	11q12.2		TMEM258. MYRF			ENSG00000134825. ENSG00000124920	NA	NA	rs174535-C	rs174535	0	174535	missense_variant	0	NR	8e-31	30.0969		0.135389	[0.11-0.16] unit increase	Affymetrix [87696910] (imputed)	N
53	rs174551	11	61551356	rs174535	2022-02-17	34503513	Harshfield EL	2021-09-10	BMC Med	www.ncbi.nlm.nih.gov/pubmed/34503513	Genome-wide analysis of blood lipid metabolites in over 5000 South Asians reveals biological insights at cardiometabolic disease loci.	Phosphatidylethanolamine_40:6_[M-H]1- levels	13814 British ancestry individuals	NA	11q12.2		TMEM258. MYRF			ENSG00000134825. ENSG00000124920	NA	NA	rs174535-C	rs174535	0	174535	missense_variant	0	NR	3e-13	12.5229		0.0706073	[0.052-0.09] unit decrease	Affymetrix [87696910] (imputed)	N
53	rs174551	11	61551356	rs174535	2022-02-17	34503513	Harshfield EL	2021-09-10	BMC Med	www.ncbi.nlm.nih.gov/pubmed/34503513	Genome-wide analysis of blood lipid metabolites in over 5000 South Asians reveals biological insights at cardiometabolic disease loci.	Phosphatidylethanolamine_38:5_[M-H]1- levels	13814 British ancestry individuals	NA	11q12.2		TMEM258. MYRF			ENSG00000134825. ENSG00000124920	NA	NA	rs174535-C	rs174535	0	174535	missense_variant	0	NR	6e-63	62.2218		0.173805	[0.15-0.19] unit decrease	Affymetrix [87696910] (imputed)	N
53	rs174551	11	61551356	rs174535	2022-02-17	34503513	Harshfield EL	2021-09-10	BMC Med	www.ncbi.nlm.nih.gov/pubmed/34503513	Genome-wide analysis of blood lipid metabolites in over 5000 South Asians reveals biological insights at cardiometabolic disease loci.	Phosphatidylethanolamine_39:4_[M-H]1- levels	13814 British ancestry individuals	NA	11q12.2		TMEM258. MYRF			ENSG00000134825. ENSG00000124920	NA	NA	rs174535-C	rs174535	0	174535	missense_variant	0	NR	8e-78	77.0969		0.182927	[0.16-0.2] unit decrease	Affymetrix [87696910] (imputed)	N
53	rs174551	11	61551356	rs174535	2022-02-17	34503513	Harshfield EL	2021-09-10	BMC Med	www.ncbi.nlm.nih.gov/pubmed/34503513	Genome-wide analysis of blood lipid metabolites in over 5000 South Asians reveals biological insights at cardiometabolic disease loci.	Diacylglycerol_38:5_[M+H-H2O]1+ levels	13814 British ancestry individuals	NA	11q12.2		TMEM258. MYRF			ENSG00000134825. ENSG00000124920	NA	NA	rs174535-C	rs174535	0	174535	missense_variant	0	NR	2e-69	68.699		0.151382	[0.13-0.17] unit decrease	Affymetrix [87696910] (imputed)	N
53	rs174551	11	61551356	rs174535	2022-02-17	34503513	Harshfield EL	2021-09-10	BMC Med	www.ncbi.nlm.nih.gov/pubmed/34503513	Genome-wide analysis of blood lipid metabolites in over 5000 South Asians reveals biological insights at cardiometabolic disease loci.	Diacylglycerol_38:4_[M+H-H2O]1+ levels	13814 British ancestry individuals	NA	11q12.2		TMEM258. MYRF			ENSG00000134825. ENSG00000124920	NA	NA	rs174535-C	rs174535	0	174535	missense_variant	0	NR	2e-66	65.699		0.130449	[0.12-0.15] unit decrease	Affymetrix [87696910] (imputed)	N
53	rs174551	11	61551356	rs174535	2022-02-17	34503513	Harshfield EL	2021-09-10	BMC Med	www.ncbi.nlm.nih.gov/pubmed/34503513	Genome-wide analysis of blood lipid metabolites in over 5000 South Asians reveals biological insights at cardiometabolic disease loci.	Diacylglycerol_38:6_[M+H-H2O]1+ levels	13814 British ancestry individuals	NA	11q12.2		TMEM258. MYRF			ENSG00000134825. ENSG00000124920	NA	NA	rs174535-C	rs174535	0	174535	missense_variant	0	NR	5e-29	28.301		0.116329	[0.096-0.137] unit decrease	Affymetrix [87696910] (imputed)	N
53	rs174551	11	61551356	rs174535	2022-02-17	34503513	Harshfield EL	2021-09-10	BMC Med	www.ncbi.nlm.nih.gov/pubmed/34503513	Genome-wide analysis of blood lipid metabolites in over 5000 South Asians reveals biological insights at cardiometabolic disease loci.	Diacylglycerol_38:3_[M+H-H2O]1+ levels	13814 British ancestry individuals	NA	11q12.2		TMEM258. MYRF			ENSG00000134825. ENSG00000124920	NA	NA	rs174535-C	rs174535	0	174535	missense_variant	0	NR	8e-97	96.0969		0.172239	[0.16-0.19] unit increase	Affymetrix [87696910] (imputed)	N
53	rs174551	11	61551356	rs174535	2022-02-17	34503513	Harshfield EL	2021-09-10	BMC Med	www.ncbi.nlm.nih.gov/pubmed/34503513	Genome-wide analysis of blood lipid metabolites in over 5000 South Asians reveals biological insights at cardiometabolic disease loci.	Diacylglycerol(36:2)_[M+H-H2O]1+ levels	5662 Pakistani ancestry individuals	NA	11q12.2		TMEM258. MYRF			ENSG00000134825. ENSG00000124920	NA	NA	rs174535-C	rs174535	0	174535	missense_variant	0	NR	2e-20	19.699		0.0997	[0.079-0.121] unit decrease	Illumina [6720657] (imputed)	N
53	rs174551	11	61551356	rs174535	2022-02-17	34503513	Harshfield EL	2021-09-10	BMC Med	www.ncbi.nlm.nih.gov/pubmed/34503513	Genome-wide analysis of blood lipid metabolites in over 5000 South Asians reveals biological insights at cardiometabolic disease loci.	Diacylglycerol(36:3)_[M+H-H2O]1+ levels	5662 Pakistani ancestry individuals	NA	11q12.2		TMEM258. MYRF			ENSG00000134825. ENSG00000124920	NA	NA	rs174535-G	rs174535	0	174535	missense_variant	0	NR	2e-20	19.699		0.0997	[0.079-0.121] unit decrease	Illumina [6720657] (imputed)	N
53	rs174551	11	61551356	rs174535	2022-02-17	34503513	Harshfield EL	2021-09-10	BMC Med	www.ncbi.nlm.nih.gov/pubmed/34503513	Genome-wide analysis of blood lipid metabolites in over 5000 South Asians reveals biological insights at cardiometabolic disease loci.	Phosphatidylethanolamine(34:2)_[M+H]1+ levels	5662 Pakistani ancestry individuals	NA	11q12.2		TMEM258. MYRF			ENSG00000134825. ENSG00000124920	NA	NA	rs174535-G	rs174535	0	174535	missense_variant	0	NR	1e-20	20		0.0803	[0.063-0.097] unit decrease	Illumina [6720657] (imputed)	N
53	rs174551	11	61551356	rs174535	2022-02-17	34503513	Harshfield EL	2021-09-10	BMC Med	www.ncbi.nlm.nih.gov/pubmed/34503513	Genome-wide analysis of blood lipid metabolites in over 5000 South Asians reveals biological insights at cardiometabolic disease loci.	Phosphatidylcholine-O_38:4_[M+H]1+/Phosphatidylcholine-P_38:3_[M+H]1+ levels	13814 British ancestry individuals	NA	11q12.2		TMEM258. MYRF			ENSG00000134825. ENSG00000124920	NA	NA	rs174535-C	rs174535	0	174535	missense_variant	0	NR	3e-12	11.5229		0.106522	[0.077-0.136] unit decrease	Affymetrix [87696910] (imputed)	N
53	rs174551	11	61551356	rs174535	2022-02-17	34503513	Harshfield EL	2021-09-10	BMC Med	www.ncbi.nlm.nih.gov/pubmed/34503513	Genome-wide analysis of blood lipid metabolites in over 5000 South Asians reveals biological insights at cardiometabolic disease loci.	Phosphatidylcholine-O_40:6_[M+H]1+/Phosphatidylcholine-P_40:5_[M+H]1+ levels	13814 British ancestry individuals	NA	11q12.2		TMEM258. MYRF			ENSG00000134825. ENSG00000124920	NA	NA	rs174535-C	rs174535	0	174535	missense_variant	0	NR	3e-15	14.5229		0.120459	[0.091-0.15] unit decrease	Affymetrix [87696910] (imputed)	N
53	rs174551	11	61551356	rs174535	2022-02-17	34503513	Harshfield EL	2021-09-10	BMC Med	www.ncbi.nlm.nih.gov/pubmed/34503513	Genome-wide analysis of blood lipid metabolites in over 5000 South Asians reveals biological insights at cardiometabolic disease loci.	Phosphatidylcholine-O_40:5_[M+H]1+/Phosphatidylcholine-P_40:4_[M+H]1+ levels	13814 British ancestry individuals	NA	11q12.2		TMEM258. MYRF			ENSG00000134825. ENSG00000124920	NA	NA	rs174535-C	rs174535	0	174535	missense_variant	0	NR	2e-36	35.699		0.188453	[0.16-0.22] unit decrease	Affymetrix [87696910] (imputed)	N
53	rs174551	11	61551356	rs174535	2022-02-17	34503513	Harshfield EL	2021-09-10	BMC Med	www.ncbi.nlm.nih.gov/pubmed/34503513	Genome-wide analysis of blood lipid metabolites in over 5000 South Asians reveals biological insights at cardiometabolic disease loci.	Phosphatidylcholine-O_38:5_[M+H]1+/Phosphatidylcholine-P_38:4_[M+H]1+ levels	13814 British ancestry individuals	NA	11q12.2		TMEM258. MYRF			ENSG00000134825. ENSG00000124920	NA	NA	rs174535-C	rs174535	0	174535	missense_variant	0	NR	2e-50	49.699		0.221994	[0.19-0.25] unit decrease	Affymetrix [87696910] (imputed)	N
53	rs174551	11	61551356	rs174535	2022-02-17	34503513	Harshfield EL	2021-09-10	BMC Med	www.ncbi.nlm.nih.gov/pubmed/34503513	Genome-wide analysis of blood lipid metabolites in over 5000 South Asians reveals biological insights at cardiometabolic disease loci.	Phosphatidylcholine(33:2)_[M+H]1+/Phosphatidylethanolamine(36:2)_[M+H]1+/Phosphatidate(38:3)_[M+NH4]1+ levels	5662 Pakistani ancestry individuals	NA	11q12.2		TMEM258. MYRF			ENSG00000134825. ENSG00000124920	NA	NA	rs174535-G	rs174535	0	174535	missense_variant	0	NR	1e-20	20		0.091	[0.072-0.11] unit decrease	Illumina [6720657] (imputed)	N
53	rs174551	11	61551356	rs174535	2022-02-17	34503513	Harshfield EL	2021-09-10	BMC Med	www.ncbi.nlm.nih.gov/pubmed/34503513	Genome-wide analysis of blood lipid metabolites in over 5000 South Asians reveals biological insights at cardiometabolic disease loci.	Phosphatidylcholine(33:3)_[M+H]1+/Phosphatidylethanolamine(36:3)_[M+H]1+/Phosphatidate(38:4)_[M+NH4]1+ levels	5662 Pakistani ancestry individuals	NA	11q12.2		TMEM258. MYRF			ENSG00000134825. ENSG00000124920	NA	NA	rs174535-G	rs174535	0	174535	missense_variant	0	NR	1e-20	20		0.1214	[0.096-0.147] unit decrease	Illumina [6720657] (imputed)	N
53	rs174551	11	61551356	rs174535	2022-02-17	34503513	Harshfield EL	2021-09-10	BMC Med	www.ncbi.nlm.nih.gov/pubmed/34503513	Genome-wide analysis of blood lipid metabolites in over 5000 South Asians reveals biological insights at cardiometabolic disease loci.	Phosphatidylcholine(36:3)_[M+H]1+/Phosphatidylethanolamine(39:3)_[M+H]1+/Phosphatidate(41:4)_[M+NH4]1+ levels	5662 Pakistani ancestry individuals	NA	11q12.2		TMEM258. MYRF			ENSG00000134825. ENSG00000124920	NA	NA	rs174535-C	rs174535	0	174535	missense_variant	0	NR	9e-21	20.0458		0.0416	[0.033-0.05] unit increase	Illumina [6720657] (imputed)	N
53	rs174551	11	61551356	rs174535	2022-02-17	34503513	Harshfield EL	2021-09-10	BMC Med	www.ncbi.nlm.nih.gov/pubmed/34503513	Genome-wide analysis of blood lipid metabolites in over 5000 South Asians reveals biological insights at cardiometabolic disease loci.	Phosphatidylcholine(36:2)_[M+H]1+/Phosphatidylethanolamine(39:2)_[M+H]1+/Phosphatidate(41:3)_[M+NH4]1+ levels	5662 Pakistani ancestry individuals	NA	11q12.2		TMEM258. MYRF			ENSG00000134825. ENSG00000124920	NA	NA	rs174535-G	rs174535	0	174535	missense_variant	0	NR	2e-20	19.699		0.0556	[0.044-0.067] unit decrease	Illumina [6720657] (imputed)	N
53	rs174551	11	61551356	rs174535	2022-02-17	34503513	Harshfield EL	2021-09-10	BMC Med	www.ncbi.nlm.nih.gov/pubmed/34503513	Genome-wide analysis of blood lipid metabolites in over 5000 South Asians reveals biological insights at cardiometabolic disease loci.	Phosphatidylcholine(40:4)_[M+OAc]1-/Phosphatidylserine(44:3)_[M-H]1- levels	5662 Pakistani ancestry individuals	NA	11q12.2		TMEM258. MYRF			ENSG00000134825. ENSG00000124920	NA	NA	rs174535-T	rs174535	0	174535	missense_variant	0	NR	1e-20	20		0.0802	[0.063-0.097] unit decrease	Illumina [6720657] (imputed)	N
53	rs174551	11	61551356	rs174535	2022-02-17	34503513	Harshfield EL	2021-09-10	BMC Med	www.ncbi.nlm.nih.gov/pubmed/34503513	Genome-wide analysis of blood lipid metabolites in over 5000 South Asians reveals biological insights at cardiometabolic disease loci.	Phosphatidylcholine(40:5)_[M+H]1+ levels	5662 Pakistani ancestry individuals	NA	11q12.2		TMEM258. MYRF			ENSG00000134825. ENSG00000124920	NA	NA	rs174535-G	rs174535	0	174535	missense_variant	0	NR	1e-20	20		0.0416	[0.033-0.05] unit increase	Illumina [6720657] (imputed)	N
53	rs174551	11	61551356	rs174535	2022-02-17	34503513	Harshfield EL	2021-09-10	BMC Med	www.ncbi.nlm.nih.gov/pubmed/34503513	Genome-wide analysis of blood lipid metabolites in over 5000 South Asians reveals biological insights at cardiometabolic disease loci.	Phosphatidylcholine-O_33:3_[M+H]1+/Phosphatidylcholine-P_33:2_[M+H]1+/Phosphatidylethanolamine-O_36:3_[M+H]1+ levels	13814 British ancestry individuals	NA	11q12.2		TMEM258. MYRF			ENSG00000134825. ENSG00000124920	NA	NA	rs174535-C	rs174535	0	174535	missense_variant	0	NR	1e-11	11		0.0863264	[0.061-0.111] unit increase	Affymetrix [87696910] (imputed)	N
53	rs174551	11	61551356	rs174535	2022-02-17	34503513	Harshfield EL	2021-09-10	BMC Med	www.ncbi.nlm.nih.gov/pubmed/34503513	Genome-wide analysis of blood lipid metabolites in over 5000 South Asians reveals biological insights at cardiometabolic disease loci.	Phosphatidylcholine-O(40:6)_[M+H]1+/Phosphatidylcholine-P(40:5)_[M+H]1+ levels	5662 Pakistani ancestry individuals	NA	11q12.2		TMEM258. MYRF			ENSG00000134825. ENSG00000124920	NA	NA	rs174535-G	rs174535	0	174535	missense_variant	0	NR	1e-20	20		0.0998	[0.079-0.121] unit decrease	Illumina [6720657] (imputed)	N
53	rs174551	11	61551356	rs174535	2022-02-17	34503513	Harshfield EL	2021-09-10	BMC Med	www.ncbi.nlm.nih.gov/pubmed/34503513	Genome-wide analysis of blood lipid metabolites in over 5000 South Asians reveals biological insights at cardiometabolic disease loci.	Phosphatidylcholine(36:3)_[M+OAc]1-/Phosphatidylserine(40:2)_[M-H]1- levels	5662 Pakistani ancestry individuals	NA	11q12.2		TMEM258. MYRF			ENSG00000134825. ENSG00000124920	NA	NA	rs174535-G	rs174535	0	174535	missense_variant	0	NR	1e-20	20		0.0758	[0.06-0.092] unit increase	Illumina [6720657] (imputed)	N
53	rs174551	11	61551356	rs174535	2022-02-17	34503513	Harshfield EL	2021-09-10	BMC Med	www.ncbi.nlm.nih.gov/pubmed/34503513	Genome-wide analysis of blood lipid metabolites in over 5000 South Asians reveals biological insights at cardiometabolic disease loci.	Phosphatidylcholine(38:3)_[M+OAc]1-/Phosphatidylserine(42:2)_[M-H]1- levels	5662 Pakistani ancestry individuals	NA	11q12.2		TMEM258. MYRF			ENSG00000134825. ENSG00000124920	NA	NA	rs174535-C	rs174535	0	174535	missense_variant	0	NR	1e-20	20		0.0858	[0.068-0.104] unit decrease	Illumina [6720657] (imputed)	N
53	rs174551	11	61551356	rs174535	2022-02-17	34503513	Harshfield EL	2021-09-10	BMC Med	www.ncbi.nlm.nih.gov/pubmed/34503513	Genome-wide analysis of blood lipid metabolites in over 5000 South Asians reveals biological insights at cardiometabolic disease loci.	Phosphatidylcholine(40:5)_[M+OAc]1-/Phosphatidylserine(44:4)_[M-H]1- levels	5662 Pakistani ancestry individuals	NA	11q12.2		TMEM258. MYRF			ENSG00000134825. ENSG00000124920	NA	NA	rs174535-G	rs174535	0	174535	missense_variant	0	NR	1e-20	20		0.0803	[0.063-0.097] unit decrease	Illumina [6720657] (imputed)	N
53	rs174551	11	61551356	rs174535	2022-02-17	34503513	Harshfield EL	2021-09-10	BMC Med	www.ncbi.nlm.nih.gov/pubmed/34503513	Genome-wide analysis of blood lipid metabolites in over 5000 South Asians reveals biological insights at cardiometabolic disease loci.	Phosphatidylcholine(40:6)_[M+H]1+/Phosphatidylethanolamine(43:6)_[M+H]1+ levels	5662 Pakistani ancestry individuals	NA	11q12.2		TMEM258. MYRF			ENSG00000134825. ENSG00000124920	NA	NA	rs174535-C	rs174535	0	174535	missense_variant	0	NR	1e-20	20		0.0802	[0.063-0.097] unit decrease	Illumina [6720657] (imputed)	N
53	rs174551	11	61551356	rs174535	2022-02-17	34503513	Harshfield EL	2021-09-10	BMC Med	www.ncbi.nlm.nih.gov/pubmed/34503513	Genome-wide analysis of blood lipid metabolites in over 5000 South Asians reveals biological insights at cardiometabolic disease loci.	Phosphatidylcholine-O_35:4_[M+OAc]1-/Phosphatidylcholine-P_35:3_[M+OAc]1- levels	13814 British ancestry individuals	NA	11q12.2		TMEM258. MYRF			ENSG00000134825. ENSG00000124920	NA	NA	rs174535-C	rs174535	0	174535	missense_variant	0	NR	3e-14	13.5229		0.0711495	[0.053-0.089] unit decrease	Affymetrix [87696910] (imputed)	N
53	rs174551	11	61551356	rs174535	2022-02-17	34503513	Harshfield EL	2021-09-10	BMC Med	www.ncbi.nlm.nih.gov/pubmed/34503513	Genome-wide analysis of blood lipid metabolites in over 5000 South Asians reveals biological insights at cardiometabolic disease loci.	Phosphatidylcholine-O_36:4_[M+H]1+/Phosphatidylcholine-P_36:3_[M+H]1+ levels	13814 British ancestry individuals	NA	11q12.2		TMEM258. MYRF			ENSG00000134825. ENSG00000124920	NA	NA	rs174535-C	rs174535	0	174535	missense_variant	0	NR	4e-46	45.3979		0.179229	[0.15-0.2] unit decrease	Affymetrix [87696910] (imputed)	N
53	rs174551	11	61551356	rs174535	2022-02-17	34503513	Harshfield EL	2021-09-10	BMC Med	www.ncbi.nlm.nih.gov/pubmed/34503513	Genome-wide analysis of blood lipid metabolites in over 5000 South Asians reveals biological insights at cardiometabolic disease loci.	Phosphatidylcholine-O(36:3)_M+H]1+/Phosphatidylcholine-P(36:2)_M+H]1+ levels	5662 Pakistani ancestry individuals	NA	11q12.2		TMEM258. MYRF			ENSG00000134825. ENSG00000124920	NA	NA	rs174535-T	rs174535	0	174535	missense_variant	0	NR	1e-20	20		0.0546	[0.043-0.066] unit decrease	Illumina [6720657] (imputed)	N
53	rs174551	11	61551356	rs174535	2022-02-17	34503513	Harshfield EL	2021-09-10	BMC Med	www.ncbi.nlm.nih.gov/pubmed/34503513	Genome-wide analysis of blood lipid metabolites in over 5000 South Asians reveals biological insights at cardiometabolic disease loci.	Phosphatidylcholine-O(40:5)_[M+H]1+/Phosphatidylcholine-P(40:4)_[M+H]1+ levels	5662 Pakistani ancestry individuals	NA	11q12.2		TMEM258. MYRF			ENSG00000134825. ENSG00000124920	NA	NA	rs174535-C	rs174535	0	174535	missense_variant	0	NR	1e-20	20		0.1	[0.079-0.121] unit decrease	Illumina [6720657] (imputed)	N
53	rs174551	11	61551356	rs174535	2022-02-17	34503513	Harshfield EL	2021-09-10	BMC Med	www.ncbi.nlm.nih.gov/pubmed/34503513	Genome-wide analysis of blood lipid metabolites in over 5000 South Asians reveals biological insights at cardiometabolic disease loci.	Phosphatidylcholine(34:2)_[M+H]1+/Phosphatidylethanolamine(37:2)_[M+H]1+/Phosphatidate(39:3)_[M+NH4]1+ levels	5662 Pakistani ancestry individuals	NA	11q12.2		TMEM258. MYRF			ENSG00000134825. ENSG00000124920	NA	NA	rs174535-A	rs174535	0	174535	missense_variant	0	NR	1e-20	20		0.0829	[0.065-0.1] unit decrease	Illumina [6720657] (imputed)	N
53	rs174551	11	61551356	rs174535	2022-02-17	34503513	Harshfield EL	2021-09-10	BMC Med	www.ncbi.nlm.nih.gov/pubmed/34503513	Genome-wide analysis of blood lipid metabolites in over 5000 South Asians reveals biological insights at cardiometabolic disease loci.	Phosphatidylcholine(35:4)_[M+H]1+/Phosphatidylethanolamine(38:4)_[M+H]1+/Phosphatidate(40:5)_[M+NH4]1+ levels	5662 Pakistani ancestry individuals	NA	11q12.2		TMEM258. MYRF			ENSG00000134825. ENSG00000124920	NA	NA	rs174535-A	rs174535	0	174535	missense_variant	0	NR	1e-20	20		0.0501	[0.04-0.061] unit decrease	Illumina [6720657] (imputed)	N
53	rs174551	11	61551356	rs174535	2022-02-17	34503513	Harshfield EL	2021-09-10	BMC Med	www.ncbi.nlm.nih.gov/pubmed/34503513	Genome-wide analysis of blood lipid metabolites in over 5000 South Asians reveals biological insights at cardiometabolic disease loci.	Phosphatidylcholine(38:3)_[M+H]1+/Phosphatidylethanolamine(41:3)_[M+H]1+/Phosphatidate(43:4)_[M+NH4]1+ levels	5662 Pakistani ancestry individuals	NA	11q12.2		TMEM258. MYRF			ENSG00000134825. ENSG00000124920	NA	NA	rs174535-C	rs174535	0	174535	missense_variant	0	NR	1e-20	20		0.0921	[0.073-0.112] unit increase	Illumina [6720657] (imputed)	N
53	rs174551	11	61551356	rs174535	2022-02-17	34503513	Harshfield EL	2021-09-10	BMC Med	www.ncbi.nlm.nih.gov/pubmed/34503513	Genome-wide analysis of blood lipid metabolites in over 5000 South Asians reveals biological insights at cardiometabolic disease loci.	Phosphatidylcholine(38:4)_[M+OAc]1-/Phosphatidylserine(42:3)_[M-H]1- levels	5662 Pakistani ancestry individuals	NA	11q12.2		TMEM258. MYRF			ENSG00000134825. ENSG00000124920	NA	NA	rs174535-G	rs174535	0	174535	missense_variant	0	NR	9e-21	20.0458		0.0918	[0.073-0.111] unit increase	Illumina [6720657] (imputed)	N
53	rs174551	11	61551356	rs174535	2022-02-17	34503513	Harshfield EL	2021-09-10	BMC Med	www.ncbi.nlm.nih.gov/pubmed/34503513	Genome-wide analysis of blood lipid metabolites in over 5000 South Asians reveals biological insights at cardiometabolic disease loci.	Phosphatidylcholine(38:4)_[M+H]1+/Phosphatidylethanolamine(41:4)_[M+H]1+ levels	5662 Pakistani ancestry individuals	NA	11q12.2		TMEM258. MYRF			ENSG00000134825. ENSG00000124920	NA	NA	rs174535-G	rs174535	0	174535	missense_variant	0	NR	9e-21	20.0458		0.0718	[0.057-0.087] unit decrease	Illumina [6720657] (imputed)	N
53	rs174551	11	61551356	rs174535	2022-02-17	34503513	Harshfield EL	2021-09-10	BMC Med	www.ncbi.nlm.nih.gov/pubmed/34503513	Genome-wide analysis of blood lipid metabolites in over 5000 South Asians reveals biological insights at cardiometabolic disease loci.	Phosphatidylcholine(38:5)_[M+H]1+/Phosphatidylethanolamine(41:5)_[M+H]1+/Phosphatidate(43:6)_[M+NH4]1+ levels	5662 Pakistani ancestry individuals	NA	11q12.2		TMEM258. MYRF			ENSG00000134825. ENSG00000124920	NA	NA	rs174535-G	rs174535	0	174535	missense_variant	0	NR	1e-20	20		0.1002	[0.079-0.121] unit decrease	Illumina [6720657] (imputed)	N
53	rs174551	11	61551356	rs174535	2022-02-17	34503513	Harshfield EL	2021-09-10	BMC Med	www.ncbi.nlm.nih.gov/pubmed/34503513	Genome-wide analysis of blood lipid metabolites in over 5000 South Asians reveals biological insights at cardiometabolic disease loci.	Cholesteryl ester_16:0_[M+NH4]1+ levels	13814 British ancestry individuals	NA	11q12.2		TMEM258. MYRF			ENSG00000134825. ENSG00000124920	NA	NA	rs174535-C	rs174535	0	174535	missense_variant	0	NR	3e-23	22.5229		0.0961197	[0.077-0.115] unit decrease	Affymetrix [87696910] (imputed)	N
53	rs174551	11	61551356	rs174535	2022-02-17	34503513	Harshfield EL	2021-09-10	BMC Med	www.ncbi.nlm.nih.gov/pubmed/34503513	Genome-wide analysis of blood lipid metabolites in over 5000 South Asians reveals biological insights at cardiometabolic disease loci.	Cholesteryl ester_18:2_[M+NH4]1+ levels	13814 British ancestry individuals	NA	11q12.2		TMEM258. MYRF			ENSG00000134825. ENSG00000124920	NA	NA	rs174535-C	rs174535	0	174535	missense_variant	0	NR	2e-13	12.699		0.0782677	[0.057-0.099] unit increase	Affymetrix [87696910] (imputed)	N
53	rs174551	11	61551356	rs174535	2022-02-17	34503513	Harshfield EL	2021-09-10	BMC Med	www.ncbi.nlm.nih.gov/pubmed/34503513	Genome-wide analysis of blood lipid metabolites in over 5000 South Asians reveals biological insights at cardiometabolic disease loci.	Cholesteryl ester_18:3_[M+NH4]1+ levels	13814 British ancestry individuals	NA	11q12.2		TMEM258. MYRF			ENSG00000134825. ENSG00000124920	NA	NA	rs174535-C	rs174535	0	174535	missense_variant	0	NR	3e-41	40.5229		0.143569	[0.12-0.16] unit decrease	Affymetrix [87696910] (imputed)	N
53	rs174551	11	61551356	rs174535	2022-02-17	34503513	Harshfield EL	2021-09-10	BMC Med	www.ncbi.nlm.nih.gov/pubmed/34503513	Genome-wide analysis of blood lipid metabolites in over 5000 South Asians reveals biological insights at cardiometabolic disease loci.	Cholesteryl ester_14:0_[M+NH4]1+ levels	13814 British ancestry individuals	NA	11q12.2		TMEM258. MYRF			ENSG00000134825. ENSG00000124920	NA	NA	rs174535-C	rs174535	0	174535	missense_variant	0	NR	1e-10	10		0.0592916	[0.041-0.077] unit decrease	Affymetrix [87696910] (imputed)	N
53	rs174551	11	61551356	rs174535	2023-05-04	35120996	Rhee EP	2022-02-01	Kidney Int	www.ncbi.nlm.nih.gov/pubmed/35120996	Trans-ethnic genome-wide association study of blood metabolites in the chronic renal insufficiency cohort (CRIC) study.	NH4_C22:4 Cholesteryl ester levels in chronic kidney disease	822 European ancestry individuals	NA	11q12.2		TMEM258. MYRF			ENSG00000134825. ENSG00000124920	NA	NA	rs174535-C	rs174535	0	174535	missense_variant	0	0.35	6e-16	15.2218		0.22	[0.16-0.28] unit decrease	Illumina [9097073] (imputed)	N
53	rs174551	11	61551356	rs174535	2022-12-16	36333282	Kim YJ	2022-11-04	Nat Commun	www.ncbi.nlm.nih.gov/pubmed/36333282	The contribution of common and rare genetic variants to variation in metabolic traits in 288.137 East Asians.	Alanine aminotransferase levels	288127 East Asian ancestry individuals	NA	11q12.2		TMEM258. MYRF			ENSG00000134825. ENSG00000124920	NA	NA	rs174535-C	rs174535	0	174535	missense_variant	0	0.3922	3e-14	13.5229		0.0234	[0.017-0.029] unit decrease	NR [6000000] (imputed)	N
53	rs174551	11	61551356	rs174535	2023-03-10	36778051	Tsuo K	2022-11-08	Cell Genom	www.ncbi.nlm.nih.gov/pubmed/36778051	Multi-ancestry meta-analysis of asthma identifies novel associations and highlights the value of increased power and diversity.	Age of onset of adult onset asthma	56744 European ancestry cases 674014 European ancestry controls	NA	11q12.2		TMEM258. MYRF			ENSG00000134825. ENSG00000124920	NA	NA	rs174535-?	rs174535	0	174535	missense_variant	0	NR	2e-16	15.699		0.054429	[0.042-0.067] unit decrease	NR [NR]	N
53	rs174551	11	61551356	rs174535	2022-02-17	34503513	Harshfield EL	2021-09-10	BMC Med	www.ncbi.nlm.nih.gov/pubmed/34503513	Genome-wide analysis of blood lipid metabolites in over 5000 South Asians reveals biological insights at cardiometabolic disease loci.	Triacylglycerol_56:8_[M+NH4]1+ levels	13814 British ancestry individuals	NA	11q12.2		TMEM258. MYRF			ENSG00000134825. ENSG00000124920	NA	NA	rs174535-C	rs174535	0	174535	missense_variant	0	NR	8e-25	24.0969		0.158915	[0.13-0.19] unit decrease	Affymetrix [87696910] (imputed)	N
53	rs174551	11	61551356	rs174535	2022-02-17	34503513	Harshfield EL	2021-09-10	BMC Med	www.ncbi.nlm.nih.gov/pubmed/34503513	Genome-wide analysis of blood lipid metabolites in over 5000 South Asians reveals biological insights at cardiometabolic disease loci.	Triacylglycerol_56:5_[M+NH4]1+ levels	13814 British ancestry individuals	NA	11q12.2		TMEM258. MYRF			ENSG00000134825. ENSG00000124920	NA	NA	rs174535-C	rs174535	0	174535	missense_variant	0	NR	8e-28	27.0969		0.165884	[0.14-0.2] unit decrease	Affymetrix [87696910] (imputed)	N
53	rs174551	11	61551356	rs174535	2022-02-17	34503513	Harshfield EL	2021-09-10	BMC Med	www.ncbi.nlm.nih.gov/pubmed/34503513	Genome-wide analysis of blood lipid metabolites in over 5000 South Asians reveals biological insights at cardiometabolic disease loci.	Triacylglycerol_56:6_[M+NH4]1+ levels	13814 British ancestry individuals	NA	11q12.2		TMEM258. MYRF			ENSG00000134825. ENSG00000124920	NA	NA	rs174535-C	rs174535	0	174535	missense_variant	0	NR	2e-58	57.699		0.236084	[0.21-0.26] unit decrease	Affymetrix [87696910] (imputed)	N
53	rs174551	11	61551356	rs174535	2022-02-17	34503513	Harshfield EL	2021-09-10	BMC Med	www.ncbi.nlm.nih.gov/pubmed/34503513	Genome-wide analysis of blood lipid metabolites in over 5000 South Asians reveals biological insights at cardiometabolic disease loci.	Triacylglycerol_56:7_[M+NH4]1+ levels	13814 British ancestry individuals	NA	11q12.2		TMEM258. MYRF			ENSG00000134825. ENSG00000124920	NA	NA	rs174535-C	rs174535	0	174535	missense_variant	0	NR	1e-31	31		0.177202	[0.15-0.21] unit decrease	Affymetrix [87696910] (imputed)	N
53	rs174551	11	61551356	rs174535	2022-02-17	34503513	Harshfield EL	2021-09-10	BMC Med	www.ncbi.nlm.nih.gov/pubmed/34503513	Genome-wide analysis of blood lipid metabolites in over 5000 South Asians reveals biological insights at cardiometabolic disease loci.	Triacylglycerol_58:10_[M+NH4]1+ levels	13814 British ancestry individuals	NA	11q12.2		TMEM258. MYRF			ENSG00000134825. ENSG00000124920	NA	NA	rs174535-C	rs174535	0	174535	missense_variant	0	NR	5e-57	56.301		0.243703	[0.21-0.27] unit decrease	Affymetrix [87696910] (imputed)	N
53	rs174551	11	61551356	rs174535	2022-02-17	34503513	Harshfield EL	2021-09-10	BMC Med	www.ncbi.nlm.nih.gov/pubmed/34503513	Genome-wide analysis of blood lipid metabolites in over 5000 South Asians reveals biological insights at cardiometabolic disease loci.	Triacylglycerol_52:6_[M+NH4]1+ levels	13814 British ancestry individuals	NA	11q12.2		TMEM258. MYRF			ENSG00000134825. ENSG00000124920	NA	NA	rs174535-C	rs174535	0	174535	missense_variant	0	NR	2e-16	15.699		0.124242	[0.095-0.154] unit decrease	Affymetrix [87696910] (imputed)	N
53	rs174551	11	61551356	rs174535	2022-02-17	34503513	Harshfield EL	2021-09-10	BMC Med	www.ncbi.nlm.nih.gov/pubmed/34503513	Genome-wide analysis of blood lipid metabolites in over 5000 South Asians reveals biological insights at cardiometabolic disease loci.	Triacylglycerol_54:7_[M+NH4]1+ levels	13814 British ancestry individuals	NA	11q12.2		TMEM258. MYRF			ENSG00000134825. ENSG00000124920	NA	NA	rs174535-C	rs174535	0	174535	missense_variant	0	NR	7e-14	13.1549		0.114325	[0.084-0.144] unit decrease	Affymetrix [87696910] (imputed)	N
53	rs174551	11	61551356	rs174535	2022-02-17	34503513	Harshfield EL	2021-09-10	BMC Med	www.ncbi.nlm.nih.gov/pubmed/34503513	Genome-wide analysis of blood lipid metabolites in over 5000 South Asians reveals biological insights at cardiometabolic disease loci.	Triacylglycerol_56:4_[M+NH4]1+ levels	13814 British ancestry individuals	NA	11q12.2		TMEM258. MYRF			ENSG00000134825. ENSG00000124920	NA	NA	rs174535-C	rs174535	0	174535	missense_variant	0	NR	3e-16	15.5229		0.125402	[0.095-0.155] unit increase	Affymetrix [87696910] (imputed)	N
53	rs174551	11	61551356	rs174535	2022-02-17	34503513	Harshfield EL	2021-09-10	BMC Med	www.ncbi.nlm.nih.gov/pubmed/34503513	Genome-wide analysis of blood lipid metabolites in over 5000 South Asians reveals biological insights at cardiometabolic disease loci.	Phosphatidylserine_40:5_[M+H]1+/Phosphatidylglycerol_40:7_[M+NH4]1+ levels	13814 British ancestry individuals	NA	11q12.2		TMEM258. MYRF			ENSG00000134825. ENSG00000124920	NA	NA	rs174535-C	rs174535	0	174535	missense_variant	0	NR	1e-40	40		0.17391	[0.15-0.2] unit decrease	Affymetrix [87696910] (imputed)	N
53	rs174551	11	61551356	rs174535	2022-02-17	34503513	Harshfield EL	2021-09-10	BMC Med	www.ncbi.nlm.nih.gov/pubmed/34503513	Genome-wide analysis of blood lipid metabolites in over 5000 South Asians reveals biological insights at cardiometabolic disease loci.	Phosphatidylserine-P_42:1_[M+H]1+/Phosphatidylglycerol-P_42:6_[M+NH4]1+ levels	13814 British ancestry individuals	NA	11q12.2		TMEM258. MYRF			ENSG00000134825. ENSG00000124920	NA	NA	rs174535-C	rs174535	0	174535	missense_variant	0	NR	2e-19	18.699		0.118808	[0.093-0.145] unit decrease	Affymetrix [87696910] (imputed)	N
53	rs174551	11	61551356	rs174535	2022-02-17	34503513	Harshfield EL	2021-09-10	BMC Med	www.ncbi.nlm.nih.gov/pubmed/34503513	Genome-wide analysis of blood lipid metabolites in over 5000 South Asians reveals biological insights at cardiometabolic disease loci.	Phosphatidylserine(35:2)_[M+OAc]1- levels	5662 Pakistani ancestry individuals	NA	11q12.2		TMEM258. MYRF			ENSG00000134825. ENSG00000124920	NA	NA	rs174535-G	rs174535	0	174535	missense_variant	0	NR	2e-20	19.699		0.0997	[0.079-0.121] unit decrease	Illumina [6720657] (imputed)	N
53	rs174551	11	61551356	rs174535	2022-02-17	34503513	Harshfield EL	2021-09-10	BMC Med	www.ncbi.nlm.nih.gov/pubmed/34503513	Genome-wide analysis of blood lipid metabolites in over 5000 South Asians reveals biological insights at cardiometabolic disease loci.	Triacylglycerol(56:6)_[M+NH4]1+ levels	5662 Pakistani ancestry individuals	NA	11q12.2		TMEM258. MYRF			ENSG00000134825. ENSG00000124920	NA	NA	rs174535-T	rs174535	0	174535	missense_variant	0	NR	1e-20	20		0.0999	[0.079-0.121] unit decrease	Illumina [6720657] (imputed)	N
53	rs174551	11	61551356	rs174535	2022-02-17	34503513	Harshfield EL	2021-09-10	BMC Med	www.ncbi.nlm.nih.gov/pubmed/34503513	Genome-wide analysis of blood lipid metabolites in over 5000 South Asians reveals biological insights at cardiometabolic disease loci.	Triacylglycerol_58:7_[M+NH4]1+ levels	13814 British ancestry individuals	NA	11q12.2		TMEM258. MYRF			ENSG00000134825. ENSG00000124920	NA	NA	rs174535-C	rs174535	0	174535	missense_variant	0	NR	3e-25	24.5229		0.160375	[0.13-0.19] unit decrease	Affymetrix [87696910] (imputed)	N
53	rs174551	11	61551356	rs174535	2022-02-17	34503513	Harshfield EL	2021-09-10	BMC Med	www.ncbi.nlm.nih.gov/pubmed/34503513	Genome-wide analysis of blood lipid metabolites in over 5000 South Asians reveals biological insights at cardiometabolic disease loci.	Triacylglycerol_58:9_[M+NH4]1+ levels	13814 British ancestry individuals	NA	11q12.2		TMEM258. MYRF			ENSG00000134825. ENSG00000124920	NA	NA	rs174535-C	rs174535	0	174535	missense_variant	0	NR	2e-33	32.699		0.189529	[0.16-0.22] unit decrease	Affymetrix [87696910] (imputed)	N
53	rs174551	11	61551356	rs174535	2022-02-17	34503513	Harshfield EL	2021-09-10	BMC Med	www.ncbi.nlm.nih.gov/pubmed/34503513	Genome-wide analysis of blood lipid metabolites in over 5000 South Asians reveals biological insights at cardiometabolic disease loci.	Triacylglycerol_58:8_[M+NH4]1+ levels	13814 British ancestry individuals	NA	11q12.2		TMEM258. MYRF			ENSG00000134825. ENSG00000124920	NA	NA	rs174535-C	rs174535	0	174535	missense_variant	0	NR	6e-16	15.2218		0.12739	[0.096-0.158] unit decrease	Affymetrix [87696910] (imputed)	N
53	rs174551	11	61551356	rs174535	2022-02-17	34503513	Harshfield EL	2021-09-10	BMC Med	www.ncbi.nlm.nih.gov/pubmed/34503513	Genome-wide analysis of blood lipid metabolites in over 5000 South Asians reveals biological insights at cardiometabolic disease loci.	Triacylglycerol(58:9)_[M+NH4]1+ levels	5662 Pakistani ancestry individuals	NA	11q12.2		TMEM258. MYRF			ENSG00000134825. ENSG00000124920	NA	NA	rs174535-C	rs174535	0	174535	missense_variant	0	NR	1e-20	20		0.0773	[0.061-0.094] unit decrease	Illumina [6720657] (imputed)	N
53	rs174551	11	61551356	rs174535	2022-02-17	34503513	Harshfield EL	2021-09-10	BMC Med	www.ncbi.nlm.nih.gov/pubmed/34503513	Genome-wide analysis of blood lipid metabolites in over 5000 South Asians reveals biological insights at cardiometabolic disease loci.	Triacylglycerol(56:7)_[M+NH4]1+ levels	5662 Pakistani ancestry individuals	NA	11q12.2		TMEM258. MYRF			ENSG00000134825. ENSG00000124920	NA	NA	rs174535-C	rs174535	0	174535	missense_variant	0	NR	1e-20	20		0.1046	[0.083-0.127] unit decrease	Illumina [6720657] (imputed)	N
53	rs174551	11	61551356	rs174535	2021-12-13	34469753	Kachuri L	2021-08-26	Am J Hum Genet	www.ncbi.nlm.nih.gov/pubmed/34469753	Genetic determinants of blood-cell traits influence susceptibility to childhood acute lymphoblastic leukemia.	Eosinophil counts	234763 European ancestry individuals	100.553 European ancestry individuals	11q12.2		TMEM258. MYRF			ENSG00000134825. ENSG00000124920	NA	NA	rs174535-T	rs174535	0	174535	missense_variant	0	0.649	2e-16	15.699		NA		Affymetrix [10369434] (imputed)	N
53	rs174551	11	61551356	rs174535	2022-02-17	34503513	Harshfield EL	2021-09-10	BMC Med	www.ncbi.nlm.nih.gov/pubmed/34503513	Genome-wide analysis of blood lipid metabolites in over 5000 South Asians reveals biological insights at cardiometabolic disease loci.	Triacylglycerol(56:4)_[M+NH4]1+ levels	5662 Pakistani ancestry individuals	NA	11q12.2		TMEM258. MYRF			ENSG00000134825. ENSG00000124920	NA	NA	rs174535-G	rs174535	0	174535	missense_variant	0	NR	2e-20	19.699		0.0966	[0.076-0.117] unit decrease	Illumina [6720657] (imputed)	N
53	rs174551	11	61551356	rs174535	2022-02-17	34503513	Harshfield EL	2021-09-10	BMC Med	www.ncbi.nlm.nih.gov/pubmed/34503513	Genome-wide analysis of blood lipid metabolites in over 5000 South Asians reveals biological insights at cardiometabolic disease loci.	Sphingomyelin_36:2_[M+H]1+ levels	13814 British ancestry individuals	NA	11q12.2		TMEM258. MYRF			ENSG00000134825. ENSG00000124920	NA	NA	rs174535-C	rs174535	0	174535	missense_variant	0	NR	2e-16	15.699		0.0974905	[0.074-0.121] unit decrease	Affymetrix [87696910] (imputed)	N
53	rs174551	11	61551356	rs174535	2022-02-17	34503513	Harshfield EL	2021-09-10	BMC Med	www.ncbi.nlm.nih.gov/pubmed/34503513	Genome-wide analysis of blood lipid metabolites in over 5000 South Asians reveals biological insights at cardiometabolic disease loci.	Triacylglycerol(54:3)_[M+NH4]1+ levels	5662 Pakistani ancestry individuals	NA	11q12.2		TMEM258. MYRF			ENSG00000134825. ENSG00000124920	NA	NA	rs174535-C	rs174535	0	174535	missense_variant	0	NR	2e-20	19.699		0.0997	[0.079-0.121] unit decrease	Illumina [6720657] (imputed)	N
53	rs174551	11	61551356	rs174535	2022-02-17	34503513	Harshfield EL	2021-09-10	BMC Med	www.ncbi.nlm.nih.gov/pubmed/34503513	Genome-wide analysis of blood lipid metabolites in over 5000 South Asians reveals biological insights at cardiometabolic disease loci.	Phosphatidylserine(44:6)_[M+OAc]1- levels	5662 Pakistani ancestry individuals	NA	11q12.2		TMEM258. MYRF			ENSG00000134825. ENSG00000124920	NA	NA	rs174535-C	rs174535	0	174535	missense_variant	0	NR	1e-20	20		0.0806	[0.064-0.097] unit decrease	Illumina [6720657] (imputed)	N
53	rs174551	11	61551356	rs174535	2022-02-17	34503513	Harshfield EL	2021-09-10	BMC Med	www.ncbi.nlm.nih.gov/pubmed/34503513	Genome-wide analysis of blood lipid metabolites in over 5000 South Asians reveals biological insights at cardiometabolic disease loci.	Phosphatidylserine(42:7)_[M+OAc]1- levels	5662 Pakistani ancestry individuals	NA	11q12.2		TMEM258. MYRF			ENSG00000134825. ENSG00000124920	NA	NA	rs174535-G	rs174535	0	174535	missense_variant	0	NR	1e-20	20		0.0826	[0.065-0.1] unit decrease	Illumina [6720657] (imputed)	N
53	rs174551	11	61551356	rs174535	2022-02-17	34503513	Harshfield EL	2021-09-10	BMC Med	www.ncbi.nlm.nih.gov/pubmed/34503513	Genome-wide analysis of blood lipid metabolites in over 5000 South Asians reveals biological insights at cardiometabolic disease loci.	Phosphatidylserine(42:5)_[M+OAc]1- levels	5662 Pakistani ancestry individuals	NA	11q12.2		TMEM258. MYRF			ENSG00000134825. ENSG00000124920	NA	NA	rs174535-G	rs174535	0	174535	missense_variant	0	NR	1e-20	20		0.0961	[0.076-0.116] unit decrease	Illumina [6720657] (imputed)	N
53	rs174551	11	61551356	rs174535	2022-02-17	34503513	Harshfield EL	2021-09-10	BMC Med	www.ncbi.nlm.nih.gov/pubmed/34503513	Genome-wide analysis of blood lipid metabolites in over 5000 South Asians reveals biological insights at cardiometabolic disease loci.	Phosphatidylserine_40:3_[M+H]1+/Phosphatidylglycerol_40:5_[M+NH4]1+ levels	13814 British ancestry individuals	NA	11q12.2		TMEM258. MYRF			ENSG00000134825. ENSG00000124920	NA	NA	rs174535-C	rs174535	0	174535	missense_variant	0	NR	9e-25	24.0458		0.12336	[0.1-0.147] unit increase	Affymetrix [87696910] (imputed)	N
53	rs174551	11	61551356	rs174535	2022-02-17	34503513	Harshfield EL	2021-09-10	BMC Med	www.ncbi.nlm.nih.gov/pubmed/34503513	Genome-wide analysis of blood lipid metabolites in over 5000 South Asians reveals biological insights at cardiometabolic disease loci.	Sphingomyelin_34:2_[M+H]1+ levels	13814 British ancestry individuals	NA	11q12.2		TMEM258. MYRF			ENSG00000134825. ENSG00000124920	NA	NA	rs174535-C	rs174535	0	174535	missense_variant	0	NR	7e-16	15.1549		0.0925259	[0.07-0.115] unit decrease	Affymetrix [87696910] (imputed)	N
53	rs174551	11	61551356	rs174535	2022-02-17	34503513	Harshfield EL	2021-09-10	BMC Med	www.ncbi.nlm.nih.gov/pubmed/34503513	Genome-wide analysis of blood lipid metabolites in over 5000 South Asians reveals biological insights at cardiometabolic disease loci.	Sphingomyelin(44:9)_[M+H]1- levels	5662 Pakistani ancestry individuals	NA	11q12.2		TMEM258. MYRF			ENSG00000134825. ENSG00000124920	NA	NA	rs174535-G	rs174535	0	174535	missense_variant	0	NR	9e-21	20.0458		0.0698	[0.055-0.085] unit increase	Illumina [6720657] (imputed)	N
53	rs174551	11	61551356	rs174535	2022-02-17	34503513	Harshfield EL	2021-09-10	BMC Med	www.ncbi.nlm.nih.gov/pubmed/34503513	Genome-wide analysis of blood lipid metabolites in over 5000 South Asians reveals biological insights at cardiometabolic disease loci.	Sphingomyelin_38:2_[M+H]1+ levels	13814 British ancestry individuals	NA	11q12.2		TMEM258. MYRF			ENSG00000134825. ENSG00000124920	NA	NA	rs174535-C	rs174535	0	174535	missense_variant	0	NR	1e-10	10		0.0730848	[0.051-0.095] unit decrease	Affymetrix [87696910] (imputed)	N
53	rs174551	11	61551356	rs174535	2022-02-17	34503513	Harshfield EL	2021-09-10	BMC Med	www.ncbi.nlm.nih.gov/pubmed/34503513	Genome-wide analysis of blood lipid metabolites in over 5000 South Asians reveals biological insights at cardiometabolic disease loci.	Phosphatidylinositol_35:0_[M-H]1- levels	13814 British ancestry individuals	NA	11q12.2		TMEM258. MYRF			ENSG00000134825. ENSG00000124920	NA	NA	rs174535-C	rs174535	0	174535	missense_variant	0	NR	2e-10	9.69897		0.0518379	[0.036-0.068] unit decrease	Affymetrix [87696910] (imputed)	N
53	rs174551	11	61551356	rs174535	2022-02-17	34503513	Harshfield EL	2021-09-10	BMC Med	www.ncbi.nlm.nih.gov/pubmed/34503513	Genome-wide analysis of blood lipid metabolites in over 5000 South Asians reveals biological insights at cardiometabolic disease loci.	Phosphatidylinositol_35:2_[M-H]1- levels	13814 British ancestry individuals	NA	11q12.2		TMEM258. MYRF			ENSG00000134825. ENSG00000124920	NA	NA	rs174535-C	rs174535	0	174535	missense_variant	0	NR	8e-12	11.0969		0.0720897	[0.051-0.093] unit increase	Affymetrix [87696910] (imputed)	N
53	rs174551	11	61551356	rs174535	2022-02-17	34503513	Harshfield EL	2021-09-10	BMC Med	www.ncbi.nlm.nih.gov/pubmed/34503513	Genome-wide analysis of blood lipid metabolites in over 5000 South Asians reveals biological insights at cardiometabolic disease loci.	Phosphatidylinositol_34:2_[M-H]1- levels	13814 British ancestry individuals	NA	11q12.2		TMEM258. MYRF			ENSG00000134825. ENSG00000124920	NA	NA	rs174535-C	rs174535	0	174535	missense_variant	0	NR	2e-28	27.699		0.12225	[0.1-0.14] unit increase	Affymetrix [87696910] (imputed)	N
53	rs174551	11	61551356	rs174535	2022-02-17	34503513	Harshfield EL	2021-09-10	BMC Med	www.ncbi.nlm.nih.gov/pubmed/34503513	Genome-wide analysis of blood lipid metabolites in over 5000 South Asians reveals biological insights at cardiometabolic disease loci.	Phosphatidylinositol_34:0_[M+H]1+ levels	13814 British ancestry individuals	NA	11q12.2		TMEM258. MYRF			ENSG00000134825. ENSG00000124920	NA	NA	rs174535-C	rs174535	0	174535	missense_variant	0	NR	5e-39	38.301		0.174412	[0.15-0.2] unit decrease	Affymetrix [87696910] (imputed)	N
53	rs174551	11	61551356	rs174535	2022-02-17	34503513	Harshfield EL	2021-09-10	BMC Med	www.ncbi.nlm.nih.gov/pubmed/34503513	Genome-wide analysis of blood lipid metabolites in over 5000 South Asians reveals biological insights at cardiometabolic disease loci.	Phosphatidylinositol_36:2_[M-H]1- levels	13814 British ancestry individuals	NA	11q12.2		TMEM258. MYRF			ENSG00000134825. ENSG00000124920	NA	NA	rs174535-C	rs174535	0	174535	missense_variant	0	NR	2e-43	42.699		0.145673	[0.13-0.17] unit increase	Affymetrix [87696910] (imputed)	N
53	rs174551	11	61551356	rs174535	2022-02-17	34503513	Harshfield EL	2021-09-10	BMC Med	www.ncbi.nlm.nih.gov/pubmed/34503513	Genome-wide analysis of blood lipid metabolites in over 5000 South Asians reveals biological insights at cardiometabolic disease loci.	Fatty acid(20:4)_[M-H]1- levels	5662 Pakistani ancestry individuals	NA	11q12.2		TMEM258. MYRF			ENSG00000134825. ENSG00000124920	NA	NA	rs174535-A	rs174535	0	174535	missense_variant	0	NR	1e-20	20		0.1062	[0.084-0.129] unit decrease	Illumina [6720657] (imputed)	N
53	rs174551	11	61551356	rs174535	2022-02-17	34503513	Harshfield EL	2021-09-10	BMC Med	www.ncbi.nlm.nih.gov/pubmed/34503513	Genome-wide analysis of blood lipid metabolites in over 5000 South Asians reveals biological insights at cardiometabolic disease loci.	Fatty acid(20:4)_[M-H]1- levels	13814 British ancestry individuals	NA	11q12.2		TMEM258. MYRF			ENSG00000134825. ENSG00000124920	NA	NA	rs174535-C	rs174535	0	174535	missense_variant	0	NR	4e-114	113.398		0.181376	[0.17-0.2] unit decrease	Affymetrix [87696910] (imputed)	N
53	rs174551	11	61551356	rs174535	2022-02-17	34503513	Harshfield EL	2021-09-10	BMC Med	www.ncbi.nlm.nih.gov/pubmed/34503513	Genome-wide analysis of blood lipid metabolites in over 5000 South Asians reveals biological insights at cardiometabolic disease loci.	Fatty acid(22:4)_[M-H]1- levels	13814 British ancestry individuals	NA	11q12.2		TMEM258. MYRF			ENSG00000134825. ENSG00000124920	NA	NA	rs174535-C	rs174535	0	174535	missense_variant	0	NR	3e-38	37.5229		0.138087	[0.12-0.16] unit decrease	Affymetrix [87696910] (imputed)	N
53	rs174551	11	61551356	rs174535	2022-02-17	34503513	Harshfield EL	2021-09-10	BMC Med	www.ncbi.nlm.nih.gov/pubmed/34503513	Genome-wide analysis of blood lipid metabolites in over 5000 South Asians reveals biological insights at cardiometabolic disease loci.	Fatty acid(22:5)_[M-H]1- levels	13814 British ancestry individuals	NA	11q12.2		TMEM258. MYRF			ENSG00000134825. ENSG00000124920	NA	NA	rs174535-C	rs174535	0	174535	missense_variant	0	NR	1e-41	41		0.16523	[0.14-0.19] unit decrease	Affymetrix [87696910] (imputed)	N
53	rs174551	11	61551356	rs174535	2022-02-17	34503513	Harshfield EL	2021-09-10	BMC Med	www.ncbi.nlm.nih.gov/pubmed/34503513	Genome-wide analysis of blood lipid metabolites in over 5000 South Asians reveals biological insights at cardiometabolic disease loci.	Fatty acid(22:5)_[M-H]1- levels	5662 Pakistani ancestry individuals	NA	11q12.2		TMEM258. MYRF			ENSG00000134825. ENSG00000124920	NA	NA	rs174535-T	rs174535	0	174535	missense_variant	0	NR	1e-20	20		0.0769	[0.061-0.093] unit increase	Illumina [6720657] (imputed)	N
53	rs174551	11	61551356	rs174535	2022-02-17	34503513	Harshfield EL	2021-09-10	BMC Med	www.ncbi.nlm.nih.gov/pubmed/34503513	Genome-wide analysis of blood lipid metabolites in over 5000 South Asians reveals biological insights at cardiometabolic disease loci.	Fatty acid(22:4)_[M-H]1- levels	5662 Pakistani ancestry individuals	NA	11q12.2		TMEM258. MYRF			ENSG00000134825. ENSG00000124920	NA	NA	rs174535-G	rs174535	0	174535	missense_variant	0	NR	1e-20	20		0.0802	[0.063-0.097] unit decrease	Illumina [6720657] (imputed)	N
53	rs174551	11	61551356	rs174535	2022-02-17	34503513	Harshfield EL	2021-09-10	BMC Med	www.ncbi.nlm.nih.gov/pubmed/34503513	Genome-wide analysis of blood lipid metabolites in over 5000 South Asians reveals biological insights at cardiometabolic disease loci.	Lysophosphatidylethanolamine_22:4_[M-H]1- levels	13814 British ancestry individuals	NA	11q12.2		TMEM258. MYRF			ENSG00000134825. ENSG00000124920	NA	NA	rs174535-C	rs174535	0	174535	missense_variant	0	NR	2e-275	274.699		0.345874	[0.33-0.36] unit decrease	Affymetrix [87696910] (imputed)	N
53	rs174551	11	61551356	rs174535	2022-02-17	34503513	Harshfield EL	2021-09-10	BMC Med	www.ncbi.nlm.nih.gov/pubmed/34503513	Genome-wide analysis of blood lipid metabolites in over 5000 South Asians reveals biological insights at cardiometabolic disease loci.	Lysophosphatidylethanolamine_20:4_[M-H]1- levels	13814 British ancestry individuals	NA	11q12.2		TMEM258. MYRF			ENSG00000134825. ENSG00000124920	NA	NA	rs174535-C	rs174535	0	174535	missense_variant	0	NR	2e-69	68.699		0.205211	[0.18-0.23] unit decrease	Affymetrix [87696910] (imputed)	N
53	rs174551	11	61551356	rs174535	2022-02-17	34503513	Harshfield EL	2021-09-10	BMC Med	www.ncbi.nlm.nih.gov/pubmed/34503513	Genome-wide analysis of blood lipid metabolites in over 5000 South Asians reveals biological insights at cardiometabolic disease loci.	Lysophosphatidylethanolamine-O_18:1_[M-H]1-/Lysophosphatidylethanolamine-P_18:0_[M-H]1- levels	13814 British ancestry individuals	NA	11q12.2		TMEM258. MYRF			ENSG00000134825. ENSG00000124920	NA	NA	rs174535-C	rs174535	0	174535	missense_variant	0	NR	3e-17	16.5229		0.0869047	[0.067-0.107] unit decrease	Affymetrix [87696910] (imputed)	N
53	rs174551	11	61551356	rs174535	2022-02-17	34503513	Harshfield EL	2021-09-10	BMC Med	www.ncbi.nlm.nih.gov/pubmed/34503513	Genome-wide analysis of blood lipid metabolites in over 5000 South Asians reveals biological insights at cardiometabolic disease loci.	Phosphatidate_34:2_[M-H]1- levels	13814 British ancestry individuals	NA	11q12.2		TMEM258. MYRF			ENSG00000134825. ENSG00000124920	NA	NA	rs174535-C	rs174535	0	174535	missense_variant	0	NR	4e-10	9.39794		0.0704208	[0.048-0.092] unit increase	Affymetrix [87696910] (imputed)	N
53	rs174551	11	61551356	rs174535	2022-02-17	34503513	Harshfield EL	2021-09-10	BMC Med	www.ncbi.nlm.nih.gov/pubmed/34503513	Genome-wide analysis of blood lipid metabolites in over 5000 South Asians reveals biological insights at cardiometabolic disease loci.	Phosphatidate(34:2)_[M-H]1- levels	5662 Pakistani ancestry individuals	NA	11q12.2		TMEM258. MYRF			ENSG00000134825. ENSG00000124920	NA	NA	rs174535-G	rs174535	0	174535	missense_variant	0	NR	2e-20	19.699		0.1042	[0.082-0.126] unit decrease	Illumina [6720657] (imputed)	N
53	rs174551	11	61551356	rs174535	2022-02-17	34503513	Harshfield EL	2021-09-10	BMC Med	www.ncbi.nlm.nih.gov/pubmed/34503513	Genome-wide analysis of blood lipid metabolites in over 5000 South Asians reveals biological insights at cardiometabolic disease loci.	Phosphatidate(39:1)_[M+H]1+ levels	5662 Pakistani ancestry individuals	NA	11q12.2		TMEM258. MYRF			ENSG00000134825. ENSG00000124920	NA	NA	rs174535-G	rs174535	0	174535	missense_variant	0	NR	1e-20	20		0.0418	[0.033-0.051] unit increase	Illumina [6720657] (imputed)	N
53	rs174551	11	61551356	rs174535	2022-02-17	34503513	Harshfield EL	2021-09-10	BMC Med	www.ncbi.nlm.nih.gov/pubmed/34503513	Genome-wide analysis of blood lipid metabolites in over 5000 South Asians reveals biological insights at cardiometabolic disease loci.	Phosphatidylcholine_32:0_[M+H]1+/Phosphatidylethanolamine_35:0_[M+H]1+/Phosphatidate_37:1_[M+NH4]1+ levels	13814 British ancestry individuals	NA	11q12.2		TMEM258. MYRF			ENSG00000134825. ENSG00000124920	NA	NA	rs174535-C	rs174535	0	174535	missense_variant	0	NR	4e-40	39.3979		0.15965	[0.14-0.18] unit decrease	Affymetrix [87696910] (imputed)	N
53	rs174551	11	61551356	rs174535	2022-02-17	34503513	Harshfield EL	2021-09-10	BMC Med	www.ncbi.nlm.nih.gov/pubmed/34503513	Genome-wide analysis of blood lipid metabolites in over 5000 South Asians reveals biological insights at cardiometabolic disease loci.	Phosphatidylcholine_32:2_[M+H]1+/Phosphatidylethanolamine_35:2_[M+H]1+/Phosphatidate_37:3_[M+NH4]1+ levels	13814 British ancestry individuals	NA	11q12.2		TMEM258. MYRF			ENSG00000134825. ENSG00000124920	NA	NA	rs174535-C	rs174535	0	174535	missense_variant	0	NR	2e-32	31.699		0.149081	[0.12-0.17] unit increase	Affymetrix [87696910] (imputed)	N
53	rs174551	11	61551356	rs174535	2022-02-17	34503513	Harshfield EL	2021-09-10	BMC Med	www.ncbi.nlm.nih.gov/pubmed/34503513	Genome-wide analysis of blood lipid metabolites in over 5000 South Asians reveals biological insights at cardiometabolic disease loci.	Phosphatidylcholine_32:0_[M+OAc]1- levels	13814 British ancestry individuals	NA	11q12.2		TMEM258. MYRF			ENSG00000134825. ENSG00000124920	NA	NA	rs174535-C	rs174535	0	174535	missense_variant	0	NR	4e-25	24.3979		0.108129	[0.088-0.129] unit decrease	Affymetrix [87696910] (imputed)	N
53	rs174551	11	61551356	rs174535	2022-02-17	34503513	Harshfield EL	2021-09-10	BMC Med	www.ncbi.nlm.nih.gov/pubmed/34503513	Genome-wide analysis of blood lipid metabolites in over 5000 South Asians reveals biological insights at cardiometabolic disease loci.	Phosphatidylinositol-O(36:0)_[M-H]1-/Phosphatidylglycerol(37:0)_[M+OAc]1- levels	5662 Pakistani ancestry individuals	NA	11q12.2		TMEM258. MYRF			ENSG00000134825. ENSG00000124920	NA	NA	rs174535-C	rs174535	0	174535	missense_variant	0	NR	1e-20	20		0.1135	[0.09-0.137] unit increase	Illumina [6720657] (imputed)	N
53	rs174551	11	61551356	rs174535	2022-02-17	34503513	Harshfield EL	2021-09-10	BMC Med	www.ncbi.nlm.nih.gov/pubmed/34503513	Genome-wide analysis of blood lipid metabolites in over 5000 South Asians reveals biological insights at cardiometabolic disease loci.	Phosphatidylinositol-O_36:0_[M-H]1- levels	13814 British ancestry individuals	NA	11q12.2		TMEM258. MYRF			ENSG00000134825. ENSG00000124920	NA	NA	rs174535-C	rs174535	0	174535	missense_variant	0	NR	6e-30	29.2218		0.121563	[0.1-0.14] unit decrease	Affymetrix [87696910] (imputed)	N
53	rs174551	11	61551356	rs174535	2022-02-17	34503513	Harshfield EL	2021-09-10	BMC Med	www.ncbi.nlm.nih.gov/pubmed/34503513	Genome-wide analysis of blood lipid metabolites in over 5000 South Asians reveals biological insights at cardiometabolic disease loci.	Phosphatidylcholine_35:5_[M+OAc]1-/Phosphatidylserine_39:4_[M-H]1- levels	13814 British ancestry individuals	NA	11q12.2		TMEM258. MYRF			ENSG00000134825. ENSG00000124920	NA	NA	rs174535-C	rs174535	0	174535	missense_variant	0	NR	2e-24	23.699		0.099495	[0.08-0.119] unit decrease	Affymetrix [87696910] (imputed)	N
53	rs174551	11	61551356	rs174535	2022-02-17	34503513	Harshfield EL	2021-09-10	BMC Med	www.ncbi.nlm.nih.gov/pubmed/34503513	Genome-wide analysis of blood lipid metabolites in over 5000 South Asians reveals biological insights at cardiometabolic disease loci.	Phosphatidylinositol(36:2)_[M-H]1- levels	5662 Pakistani ancestry individuals	NA	11q12.2		TMEM258. MYRF			ENSG00000134825. ENSG00000124920	NA	NA	rs174535-A	rs174535	0	174535	missense_variant	0	NR	1e-20	20		0.089	[0.07-0.108] unit decrease	Illumina [6720657] (imputed)	N
53	rs174551	11	61551356	rs174535	2022-02-17	34503513	Harshfield EL	2021-09-10	BMC Med	www.ncbi.nlm.nih.gov/pubmed/34503513	Genome-wide analysis of blood lipid metabolites in over 5000 South Asians reveals biological insights at cardiometabolic disease loci.	Phosphatidylglycerol_34:0_[M-H]1- levels	13814 British ancestry individuals	NA	11q12.2		TMEM258. MYRF			ENSG00000134825. ENSG00000124920	NA	NA	rs174535-C	rs174535	0	174535	missense_variant	0	NR	1e-21	21		0.110024	[0.087-0.133] unit decrease	Affymetrix [87696910] (imputed)	N
53	rs174551	11	61551356	rs174535	2022-02-17	34503513	Harshfield EL	2021-09-10	BMC Med	www.ncbi.nlm.nih.gov/pubmed/34503513	Genome-wide analysis of blood lipid metabolites in over 5000 South Asians reveals biological insights at cardiometabolic disease loci.	Phosphatidylglycerol_36:0_[M-H]1- levels	13814 British ancestry individuals	NA	11q12.2		TMEM258. MYRF			ENSG00000134825. ENSG00000124920	NA	NA	rs174535-C	rs174535	0	174535	missense_variant	0	NR	1e-17	17		0.0862908	[0.066-0.106] unit decrease	Affymetrix [87696910] (imputed)	N
53	rs174551	11	61551356	rs174535	2022-02-17	34503513	Harshfield EL	2021-09-10	BMC Med	www.ncbi.nlm.nih.gov/pubmed/34503513	Genome-wide analysis of blood lipid metabolites in over 5000 South Asians reveals biological insights at cardiometabolic disease loci.	Phosphatidylglycerol_35:3_[M-H]1- levels	13814 British ancestry individuals	NA	11q12.2		TMEM258. MYRF			ENSG00000134825. ENSG00000124920	NA	NA	rs174535-C	rs174535	0	174535	missense_variant	0	NR	2e-27	26.699		0.0853838	[0.07-0.101] unit increase	Affymetrix [87696910] (imputed)	N
53	rs174551	11	61551356	rs174535	2022-02-17	34503513	Harshfield EL	2021-09-10	BMC Med	www.ncbi.nlm.nih.gov/pubmed/34503513	Genome-wide analysis of blood lipid metabolites in over 5000 South Asians reveals biological insights at cardiometabolic disease loci.	Phosphatidylethanolamine(38:5)_[M-H]1- levels	5662 Pakistani ancestry individuals	NA	11q12.2		TMEM258. MYRF			ENSG00000134825. ENSG00000124920	NA	NA	rs174535-G	rs174535	0	174535	missense_variant	0	NR	1e-20	20		0.1	[0.079-0.121] unit decrease	Illumina [6720657] (imputed)	N
53	rs174551	11	61551356	rs174535	2022-02-17	34503513	Harshfield EL	2021-09-10	BMC Med	www.ncbi.nlm.nih.gov/pubmed/34503513	Genome-wide analysis of blood lipid metabolites in over 5000 South Asians reveals biological insights at cardiometabolic disease loci.	Phosphatidylglycerol(36:0)_[M-H]1- levels	5662 Pakistani ancestry individuals	NA	11q12.2		TMEM258. MYRF			ENSG00000134825. ENSG00000124920	NA	NA	rs174535-A	rs174535	0	174535	missense_variant	0	NR	1e-20	20		0.0833	[0.066-0.101] unit increase	Illumina [6720657] (imputed)	N
53	rs174551	11	61551356	rs174535	2022-02-17	34503513	Harshfield EL	2021-09-10	BMC Med	www.ncbi.nlm.nih.gov/pubmed/34503513	Genome-wide analysis of blood lipid metabolites in over 5000 South Asians reveals biological insights at cardiometabolic disease loci.	Phosphatidylglycerol(34:0)_[M-H]1- levels	5662 Pakistani ancestry individuals	NA	11q12.2		TMEM258. MYRF			ENSG00000134825. ENSG00000124920	NA	NA	rs174535-A	rs174535	0	174535	missense_variant	0	NR	1e-20	20		0.0832	[0.066-0.101] unit increase	Illumina [6720657] (imputed)	N
53	rs174551	11	61551356	rs174535	2022-02-17	34503513	Harshfield EL	2021-09-10	BMC Med	www.ncbi.nlm.nih.gov/pubmed/34503513	Genome-wide analysis of blood lipid metabolites in over 5000 South Asians reveals biological insights at cardiometabolic disease loci.	Phosphatidylinositol_36:2_[M+H]1+ levels	13814 British ancestry individuals	NA	11q12.2		TMEM258. MYRF			ENSG00000134825. ENSG00000124920	NA	NA	rs174535-C	rs174535	0	174535	missense_variant	0	NR	3e-14	13.5229		0.10241	[0.076-0.129] unit increase	Affymetrix [87696910] (imputed)	N
53	rs174551	11	61551356	rs174535	2022-02-17	34503513	Harshfield EL	2021-09-10	BMC Med	www.ncbi.nlm.nih.gov/pubmed/34503513	Genome-wide analysis of blood lipid metabolites in over 5000 South Asians reveals biological insights at cardiometabolic disease loci.	Phosphatidylinositol_38:0_[M-H]1- levels	13814 British ancestry individuals	NA	11q12.2		TMEM258. MYRF			ENSG00000134825. ENSG00000124920	NA	NA	rs174535-C	rs174535	0	174535	missense_variant	0	NR	2e-18	17.699		0.0990401	[0.077-0.121] unit decrease	Affymetrix [87696910] (imputed)	N
53	rs174551	11	61551356	rs174535	2022-02-17	34503513	Harshfield EL	2021-09-10	BMC Med	www.ncbi.nlm.nih.gov/pubmed/34503513	Genome-wide analysis of blood lipid metabolites in over 5000 South Asians reveals biological insights at cardiometabolic disease loci.	Phosphatidylinositol_36:3_[M-H]1- levels	13814 British ancestry individuals	NA	11q12.2		TMEM258. MYRF			ENSG00000134825. ENSG00000124920	NA	NA	rs174535-C	rs174535	0	174535	missense_variant	0	NR	3e-91	90.5229		0.219009	[0.2-0.24] unit increase	Affymetrix [87696910] (imputed)	N
53	rs174551	11	61551356	rs174535	2022-02-17	34503513	Harshfield EL	2021-09-10	BMC Med	www.ncbi.nlm.nih.gov/pubmed/34503513	Genome-wide analysis of blood lipid metabolites in over 5000 South Asians reveals biological insights at cardiometabolic disease loci.	Phosphatidylinositol_36:4_[M-H]1- levels	13814 British ancestry individuals	NA	11q12.2		TMEM258. MYRF			ENSG00000134825. ENSG00000124920	NA	NA	rs174535-C	rs174535	0	174535	missense_variant	0	NR	6e-22	21.2218		0.104059	[0.083-0.125] unit decrease	Affymetrix [87696910] (imputed)	N
53	rs174551	11	61551356	rs174535	2022-02-17	34503513	Harshfield EL	2021-09-10	BMC Med	www.ncbi.nlm.nih.gov/pubmed/34503513	Genome-wide analysis of blood lipid metabolites in over 5000 South Asians reveals biological insights at cardiometabolic disease loci.	Phosphatidylinositol_38:4_[M-H]1- levels	13814 British ancestry individuals	NA	11q12.2		TMEM258. MYRF			ENSG00000134825. ENSG00000124920	NA	NA	rs174535-C	rs174535	0	174535	missense_variant	0	NR	9e-30	29.0458		0.111845	[0.093-0.131] unit decrease	Affymetrix [87696910] (imputed)	N
53	rs174551	11	61551356	rs174535	2022-02-17	34503513	Harshfield EL	2021-09-10	BMC Med	www.ncbi.nlm.nih.gov/pubmed/34503513	Genome-wide analysis of blood lipid metabolites in over 5000 South Asians reveals biological insights at cardiometabolic disease loci.	Fatty acid(18:4)_[M-H]1- levels	13814 British ancestry individuals	NA	11q12.2		TMEM258. MYRF			ENSG00000134825. ENSG00000124920	NA	NA	rs174535-C	rs174535	0	174535	missense_variant	0	NR	1e-14	14		0.0764883	[0.057-0.096] unit decrease	Affymetrix [87696910] (imputed)	N
53	rs174551	11	61551356	rs174535	2022-02-17	34503513	Harshfield EL	2021-09-10	BMC Med	www.ncbi.nlm.nih.gov/pubmed/34503513	Genome-wide analysis of blood lipid metabolites in over 5000 South Asians reveals biological insights at cardiometabolic disease loci.	Lysophosphatidylethanolamine_18:2_[M-H]1- levels	13814 British ancestry individuals	NA	11q12.2		TMEM258. MYRF			ENSG00000134825. ENSG00000124920	NA	NA	rs174535-C	rs174535	0	174535	missense_variant	0	NR	3e-41	40.5229		0.161166	[0.14-0.18] unit increase	Affymetrix [87696910] (imputed)	N
53	rs174551	11	61551356	rs174535	2022-02-17	34503513	Harshfield EL	2021-09-10	BMC Med	www.ncbi.nlm.nih.gov/pubmed/34503513	Genome-wide analysis of blood lipid metabolites in over 5000 South Asians reveals biological insights at cardiometabolic disease loci.	Lysophosphatidylcholine_20:4_[M+H]1+ levels	13814 British ancestry individuals	NA	11q12.2		TMEM258. MYRF			ENSG00000134825. ENSG00000124920	NA	NA	rs174535-C	rs174535	0	174535	missense_variant	0	NR	1e-251	251		0.401289	[0.38-0.42] unit decrease	Affymetrix [87696910] (imputed)	N
53	rs174551	11	61551356	rs174535	2022-02-17	34503513	Harshfield EL	2021-09-10	BMC Med	www.ncbi.nlm.nih.gov/pubmed/34503513	Genome-wide analysis of blood lipid metabolites in over 5000 South Asians reveals biological insights at cardiometabolic disease loci.	Fatty acid(22:6)_[M-H]1- levels	13814 British ancestry individuals	NA	11q12.2		TMEM258. MYRF			ENSG00000134825. ENSG00000124920	NA	NA	rs174535-C	rs174535	0	174535	missense_variant	0	NR	1e-12	12		0.0858565	[0.062-0.109] unit decrease	Affymetrix [87696910] (imputed)	N
53	rs174551	11	61551356	rs174535	2022-02-17	34503513	Harshfield EL	2021-09-10	BMC Med	www.ncbi.nlm.nih.gov/pubmed/34503513	Genome-wide analysis of blood lipid metabolites in over 5000 South Asians reveals biological insights at cardiometabolic disease loci.	Lysophosphatidylcholine(20:4)_[M+H]1+ levels	5662 Pakistani ancestry individuals	NA	11q12.2		TMEM258. MYRF			ENSG00000134825. ENSG00000124920	NA	NA	rs174535-A	rs174535	0	174535	missense_variant	0	NR	1e-20	20		0.0964	[0.076-0.117] unit decrease	Illumina [6720657] (imputed)	N
53	rs174551	11	61551356	rs174535	2022-02-17	34503513	Harshfield EL	2021-09-10	BMC Med	www.ncbi.nlm.nih.gov/pubmed/34503513	Genome-wide analysis of blood lipid metabolites in over 5000 South Asians reveals biological insights at cardiometabolic disease loci.	Lysophosphatidylcholine-O_16:1_[M+H]1+/Lysophosphatidylcholine-P_16:0_[M+H]1+ levels	13814 British ancestry individuals	NA	11q12.2		TMEM258. MYRF			ENSG00000134825. ENSG00000124920	NA	NA	rs174535-C	rs174535	0	174535	missense_variant	0	NR	2e-22	21.699		0.0870922	[0.07-0.105] unit decrease	Affymetrix [87696910] (imputed)	N
53	rs174551	11	61551356	rs174535	2022-02-17	34503513	Harshfield EL	2021-09-10	BMC Med	www.ncbi.nlm.nih.gov/pubmed/34503513	Genome-wide analysis of blood lipid metabolites in over 5000 South Asians reveals biological insights at cardiometabolic disease loci.	Lysophosphatidylcholine_22:6_[M+H]1+ levels	13814 British ancestry individuals	NA	11q12.2		TMEM258. MYRF			ENSG00000134825. ENSG00000124920	NA	NA	rs174535-C	rs174535	0	174535	missense_variant	0	NR	1e-16	16		0.0986002	[0.075-0.122] unit decrease	Affymetrix [87696910] (imputed)	N
53	rs174551	11	61551356	rs174535	2022-02-17	34503513	Harshfield EL	2021-09-10	BMC Med	www.ncbi.nlm.nih.gov/pubmed/34503513	Genome-wide analysis of blood lipid metabolites in over 5000 South Asians reveals biological insights at cardiometabolic disease loci.	Phosphatidate(41:2)_[M+H]1+ levels	5662 Pakistani ancestry individuals	NA	11q12.2		TMEM258. MYRF			ENSG00000134825. ENSG00000124920	NA	NA	rs174535-G	rs174535	0	174535	missense_variant	0	NR	1e-20	20		0.096	[0.076-0.116] unit decrease	Illumina [6720657] (imputed)	N
53	rs174551	11	61551356	rs174535	2022-02-17	34503513	Harshfield EL	2021-09-10	BMC Med	www.ncbi.nlm.nih.gov/pubmed/34503513	Genome-wide analysis of blood lipid metabolites in over 5000 South Asians reveals biological insights at cardiometabolic disease loci.	Phosphatidylcholine_31:2_[M+H]1+/Phosphatidylethanolamine_34:2_[M+H]1+/Phosphatidate_36:3_[M+NH4]1+ levels	13814 British ancestry individuals	NA	11q12.2		TMEM258. MYRF			ENSG00000134825. ENSG00000124920	NA	NA	rs174535-C	rs174535	0	174535	missense_variant	0	NR	6e-71	70.2218		0.224168	[0.2-0.25] unit increase	Affymetrix [87696910] (imputed)	N
53	rs174551	11	61551356	rs174535	2022-02-17	34503513	Harshfield EL	2021-09-10	BMC Med	www.ncbi.nlm.nih.gov/pubmed/34503513	Genome-wide analysis of blood lipid metabolites in over 5000 South Asians reveals biological insights at cardiometabolic disease loci.	Phosphatidate(43:4)_[M-H]1- levels	5662 Pakistani ancestry individuals	NA	11q12.2		TMEM258. MYRF			ENSG00000134825. ENSG00000124920	NA	NA	rs174535-C	rs174535	0	174535	missense_variant	0	NR	1e-20	20		0.0823	[0.065-0.1] unit decrease	Illumina [6720657] (imputed)	N
53	rs174551	11	61551356	rs174535	2022-02-17	34503513	Harshfield EL	2021-09-10	BMC Med	www.ncbi.nlm.nih.gov/pubmed/34503513	Genome-wide analysis of blood lipid metabolites in over 5000 South Asians reveals biological insights at cardiometabolic disease loci.	Phosphatidylcholine_35:3_[M+H]1+/Phosphatidylethanolamine_38:3_[M+H]1+/Phosphatidate_40:4_[M+NH4]1+ levels	13814 British ancestry individuals	NA	11q12.2		TMEM258. MYRF			ENSG00000134825. ENSG00000124920	NA	NA	rs174535-C	rs174535	0	174535	missense_variant	0	NR	2e-88	87.699		0.208156	[0.19-0.23] unit increase	Affymetrix [87696910] (imputed)	N
53	rs174551	11	61551356	rs174535	2022-02-17	34503513	Harshfield EL	2021-09-10	BMC Med	www.ncbi.nlm.nih.gov/pubmed/34503513	Genome-wide analysis of blood lipid metabolites in over 5000 South Asians reveals biological insights at cardiometabolic disease loci.	Phosphatidylcholine_35:2_[M+H]1+/Phosphatidylethanolamine_38:2_[M+H]1+/Phosphatidate_40:3_[M+NH4]1+ levels	13814 British ancestry individuals	NA	11q12.2		TMEM258. MYRF			ENSG00000134825. ENSG00000124920	NA	NA	rs174535-C	rs174535	0	174535	missense_variant	0	NR	3e-38	37.5229		0.158963	[0.13-0.18] unit increase	Affymetrix [87696910] (imputed)	N
53	rs174551	11	61551356	rs174535	2022-02-17	34503513	Harshfield EL	2021-09-10	BMC Med	www.ncbi.nlm.nih.gov/pubmed/34503513	Genome-wide analysis of blood lipid metabolites in over 5000 South Asians reveals biological insights at cardiometabolic disease loci.	Phosphatidylcholine_35:4_[M+H]1+/Phosphatidylethanolamine_38:4_[M+H]1+/Phosphatidate_40:5_[M+NH4]1+ levels	13814 British ancestry individuals	NA	11q12.2		TMEM258. MYRF			ENSG00000134825. ENSG00000124920	NA	NA	rs174535-C	rs174535	0	174535	missense_variant	0	NR	5e-76	75.301		0.22164	[0.2-0.25] unit decrease	Affymetrix [87696910] (imputed)	N
53	rs174551	11	61551356	rs174535	2022-02-17	34503513	Harshfield EL	2021-09-10	BMC Med	www.ncbi.nlm.nih.gov/pubmed/34503513	Genome-wide analysis of blood lipid metabolites in over 5000 South Asians reveals biological insights at cardiometabolic disease loci.	Phosphatidylcholine_34:4_[M+H]1+/Phosphatidylethanolamine_37:4_[M+H]1+/Phosphatidate_39:5_[M+NH4]1+ levels	13814 British ancestry individuals	NA	11q12.2		TMEM258. MYRF			ENSG00000134825. ENSG00000124920	NA	NA	rs174535-C	rs174535	0	174535	missense_variant	0	NR	4e-24	23.3979		0.129439	[0.1-0.15] unit decrease	Affymetrix [87696910] (imputed)	N
53	rs174551	11	61551356	rs174535	2022-02-17	34503513	Harshfield EL	2021-09-10	BMC Med	www.ncbi.nlm.nih.gov/pubmed/34503513	Genome-wide analysis of blood lipid metabolites in over 5000 South Asians reveals biological insights at cardiometabolic disease loci.	Phosphatidylcholine_34:2_[M+H]1+/Phosphatidylethanolamine_37:2_[M+H]1+/Phosphatidate_39:3_[M+NH4]1+ levels	13814 British ancestry individuals	NA	11q12.2		TMEM258. MYRF			ENSG00000134825. ENSG00000124920	NA	NA	rs174535-C	rs174535	0	174535	missense_variant	0	NR	4e-74	73.3979		0.212549	[0.19-0.24] unit increase	Affymetrix [87696910] (imputed)	N
53	rs174551	11	61551356	rs174535	2022-02-17	34503513	Harshfield EL	2021-09-10	BMC Med	www.ncbi.nlm.nih.gov/pubmed/34503513	Genome-wide analysis of blood lipid metabolites in over 5000 South Asians reveals biological insights at cardiometabolic disease loci.	Phosphatidylcholine_34:3_[M+H]1+/Phosphatidylethanolamine_37:3_[M+H]1+/Phosphatidate_39:4_[M+NH4]1+ levels	13814 British ancestry individuals	NA	11q12.2		TMEM258. MYRF			ENSG00000134825. ENSG00000124920	NA	NA	rs174535-C	rs174535	0	174535	missense_variant	0	NR	2e-43	42.699		0.166645	[0.14-0.19] unit increase	Affymetrix [87696910] (imputed)	N
53	rs174551	11	61551356	rs174535	2022-02-17	34503513	Harshfield EL	2021-09-10	BMC Med	www.ncbi.nlm.nih.gov/pubmed/34503513	Genome-wide analysis of blood lipid metabolites in over 5000 South Asians reveals biological insights at cardiometabolic disease loci.	Phosphatidylcholine_34:2_[M+OAc]1-/Phosphatidylserine_38:1_[M-H]1- levels	13814 British ancestry individuals	NA	11q12.2		TMEM258. MYRF			ENSG00000134825. ENSG00000124920	NA	NA	rs174535-C	rs174535	0	174535	missense_variant	0	NR	7e-62	61.1549		0.164373	[0.14-0.18] unit increase	Affymetrix [87696910] (imputed)	N
53	rs174551	11	61551356	rs174535	2022-02-17	34503513	Harshfield EL	2021-09-10	BMC Med	www.ncbi.nlm.nih.gov/pubmed/34503513	Genome-wide analysis of blood lipid metabolites in over 5000 South Asians reveals biological insights at cardiometabolic disease loci.	Phosphatidylinositol(34:2)_[M-H]1- levels	5662 Pakistani ancestry individuals	NA	11q12.2		TMEM258. MYRF			ENSG00000134825. ENSG00000124920	NA	NA	rs174535-A	rs174535	0	174535	missense_variant	0	NR	2e-20	19.699		0.0935	[0.074-0.113] unit decrease	Illumina [6720657] (imputed)	N
53	rs174551	11	61551356	rs174535	2022-02-17	34503513	Harshfield EL	2021-09-10	BMC Med	www.ncbi.nlm.nih.gov/pubmed/34503513	Genome-wide analysis of blood lipid metabolites in over 5000 South Asians reveals biological insights at cardiometabolic disease loci.	Phosphatidylinositol(36:1)_[M+OAc]1- levels	5662 Pakistani ancestry individuals	NA	11q12.2		TMEM258. MYRF			ENSG00000134825. ENSG00000124920	NA	NA	rs174535-G	rs174535	0	174535	missense_variant	0	NR	1e-20	20		0.0721	[0.057-0.087] unit decrease	Illumina [6720657] (imputed)	N
53	rs174551	11	61551356	rs174535	2022-02-17	34503513	Harshfield EL	2021-09-10	BMC Med	www.ncbi.nlm.nih.gov/pubmed/34503513	Genome-wide analysis of blood lipid metabolites in over 5000 South Asians reveals biological insights at cardiometabolic disease loci.	Phosphatidylinositol(36:0)_[M+OAc]1- levels	5662 Pakistani ancestry individuals	NA	11q12.2		TMEM258. MYRF			ENSG00000134825. ENSG00000124920	NA	NA	rs174535-C	rs174535	0	174535	missense_variant	0	NR	1e-20	20		0.096	[0.076-0.116] unit decrease	Illumina [6720657] (imputed)	N
53	rs174551	11	61551356	rs174535	2022-02-17	34503513	Harshfield EL	2021-09-10	BMC Med	www.ncbi.nlm.nih.gov/pubmed/34503513	Genome-wide analysis of blood lipid metabolites in over 5000 South Asians reveals biological insights at cardiometabolic disease loci.	Phosphatidylinositol(38:4)_[M-H]1- levels	5662 Pakistani ancestry individuals	NA	11q12.2		TMEM258. MYRF			ENSG00000134825. ENSG00000124920	NA	NA	rs174535-G	rs174535	0	174535	missense_variant	0	NR	1e-20	20		0.0802	[0.063-0.097] unit decrease	Illumina [6720657] (imputed)	N
53	rs174551	11	61551356	rs174535	2022-02-17	34503513	Harshfield EL	2021-09-10	BMC Med	www.ncbi.nlm.nih.gov/pubmed/34503513	Genome-wide analysis of blood lipid metabolites in over 5000 South Asians reveals biological insights at cardiometabolic disease loci.	Phosphatidylinositol(36:4)_[M-H]1- levels	5662 Pakistani ancestry individuals	NA	11q12.2		TMEM258. MYRF			ENSG00000134825. ENSG00000124920	NA	NA	rs174535-C	rs174535	0	174535	missense_variant	0	NR	1e-20	20		0.096	[0.076-0.116] unit decrease	Illumina [6720657] (imputed)	N
53	rs174551	11	61551356	rs174535	2022-07-25	35654975	Vujkovic M	2022-06-02	Nat Genet	www.ncbi.nlm.nih.gov/pubmed/35654975	A multiancestry genome-wide association study of unexplained chronic ALT elevation as a proxy for nonalcoholic fatty liver disease with histological and radiological validation.	Chronic elevation of alanine aminotransferase (cALT) levels	95472 European ancestry cases 68725 European ancestry controls 23977 African American cases 13387 African American controls 7650 Hispanic cases 7468 Hispanic controls 1088 Asian ancestry cases 828 Asian ancestry controls	NA	11q12.2		TMEM258. MYRF			ENSG00000134825. ENSG00000124920	NA	NA	rs174535-C	rs174535	0	174535	missense_variant	0	0.336	2e-20	19.699		0.064	[0.05-0.078] unit decrease	NR [NR] (imputed)	N
53	rs174551	11	61551356	rs174535	2022-07-25	35654975	Vujkovic M	2022-06-02	Nat Genet	www.ncbi.nlm.nih.gov/pubmed/35654975	A multiancestry genome-wide association study of unexplained chronic ALT elevation as a proxy for nonalcoholic fatty liver disease with histological and radiological validation.	Chronic elevation of alanine aminotransferase (cALT) levels	95472 European ancestry cases 68725 European ancestry controls	NA	11q12.2		TMEM258. MYRF			ENSG00000134825. ENSG00000124920	NA	NA	rs174535-C	rs174535	0	174535	missense_variant	0	0.337	3e-15	14.5229		0.061	[0.045-0.077] unit decrease	NR [NR] (imputed)	N
53	rs174551	11	61551356	rs174535	2023-03-13	36635386	Chen Y	2023-01-12	Nat Genet	www.ncbi.nlm.nih.gov/pubmed/36635386	Genomic atlas of the plasma metabolome prioritizes metabolites implicated in human diseases.	Stearidonate (18:4n3) levels	8240 European ancestry individuals	NA	11q12.2		TMEM258. MYRF			ENSG00000134825. ENSG00000124920	NA	NA	rs174535-C	rs174535	0	174535	missense_variant	0	0.344297	2e-15	14.699		0.121249	[0.091-0.151] unit decrease	Affymetrix [15430435] (imputed)	N
53	rs174551	11	61551356	rs174535	2023-03-13	36635386	Chen Y	2023-01-12	Nat Genet	www.ncbi.nlm.nih.gov/pubmed/36635386	Genomic atlas of the plasma metabolome prioritizes metabolites implicated in human diseases.	Nisinate (24:6n3) levels	4765 European ancestry individuals	NA	11q12.2		TMEM258. MYRF			ENSG00000134825. ENSG00000124920	NA	NA	rs174535-C	rs174535	0	174535	missense_variant	0	0.315025	1e-12	12		0.15576	[0.11-0.2] unit decrease	Affymetrix [15448045] (imputed)	N
53	rs174551	11	61551356	rs174535	2023-01-09	35050183	Hysi PG	2022-01-11	Metabolites	www.ncbi.nlm.nih.gov/pubmed/35050183	Metabolome Genome-Wide Association Study Identifies 74 Novel Genomic Regions Influencing Plasma Metabolites Levels.	1-docosapentaenoyl-GPC (22:5n3) levels	8809 European ancestry individuals	NA	11q12.2		TMEM258. MYRF			ENSG00000134825. ENSG00000124920	NA	NA	rs174535-C	rs174535	0	174535	missense_variant	0	NR	9e-50	49.0458		0.233	[0.2-0.26] unit decrease	Affymetrix [10000000] (imputed)	N
53	rs174551	11	61551356	rs174535	2022-12-09	24816252	Shin SY	2014-05-11	Nat Genet	www.ncbi.nlm.nih.gov/pubmed/24816252	An atlas of genetic influences on human blood metabolites.	1-linoleoylglycerophosphoethanolamine levels	7817 European ancestry individuals	NA	11q12.2		TMEM258. MYRF			ENSG00000134825. ENSG00000124920	NA	NA	rs174535-T	rs174535	0	174535	missense_variant	0	0.67	3e-36	35.5229		0.044	[-0.036--0.052] unit decrease	Affymetrix. Illumina [2100000] (imputed)	N
53	rs174551	11	61551356	rs174535	2022-12-09	24816252	Shin SY	2014-05-11	Nat Genet	www.ncbi.nlm.nih.gov/pubmed/24816252	An atlas of genetic influences on human blood metabolites.	1-arachidonoylglycerophosphocholine levels	7507 European ancestry individuals	NA	11q12.2		TMEM258. MYRF			ENSG00000134825. ENSG00000124920	NA	NA	rs174535-T	rs174535	0	174535	missense_variant	0	0.66	2e-94	93.699		0.056	[0.05-0.062] unit increase	Affymetrix. Illumina [2100000] (imputed)	N
53	rs174551	11	61551356	rs174535	2022-04-27	35213538	Richardson TG	2022-02-25	PLoS Biol	www.ncbi.nlm.nih.gov/pubmed/35213538	Characterising metabolomic signatures of lipid-modifying therapies through drug target mendelian randomisation.	Cholesterol to total lipids ratio in very large HDL	115056 European ancestry individuals	NA	11q12.2		TMEM258. MYRF			ENSG00000134825. ENSG00000124920	NA	NA	rs174535-T	rs174535	0	174535	missense_variant	0	0.651478	2e-09	8.69897		0.0247728	[0.017-0.033] unit decrease	NR [11722792] (imputed)	N
53	rs174551	11	61551356	rs174535	2022-07-05	35668104	Cadby G	2022-06-06	Nat Commun	www.ncbi.nlm.nih.gov/pubmed/35668104	Comprehensive genetic analysis of the human lipidome identifies loci associated with lipid homeostasis with links to coronary artery disease.	Total Lysophosphatidylcholine levels	4492 European ancestry individuals	NA	11q12.2		TMEM258. MYRF			ENSG00000134825. ENSG00000124920	NA	NA	rs174535-C	rs174535	0	174535	missense_variant	0	NR	9e-08	7.04576		0.123	[0.078-0.168] unit decrease	Illumina [13869437] (imputed)	N
53	rs174551	11	61551356	rs174535	2022-07-05	35668104	Cadby G	2022-06-06	Nat Commun	www.ncbi.nlm.nih.gov/pubmed/35668104	Comprehensive genetic analysis of the human lipidome identifies loci associated with lipid homeostasis with links to coronary artery disease.	Total Lysoalkylphosphatidylcholine levels	4492 European ancestry individuals	NA	11q12.2		TMEM258. MYRF			ENSG00000134825. ENSG00000124920	NA	NA	rs174535-C	rs174535	0	174535	missense_variant	0	NR	5e-15	14.301		0.18	[0.13-0.23] unit decrease	Illumina [13869437] (imputed)	N
53	rs174551	11	61551356	rs174535	2022-07-05	35668104	Cadby G	2022-06-06	Nat Commun	www.ncbi.nlm.nih.gov/pubmed/35668104	Comprehensive genetic analysis of the human lipidome identifies loci associated with lipid homeostasis with links to coronary artery disease.	Total Lysoalkenylphosphatidylcholine levels	4492 European ancestry individuals	NA	11q12.2		TMEM258. MYRF			ENSG00000134825. ENSG00000124920	NA	NA	rs174535-C	rs174535	0	174535	missense_variant	0	NR	1e-20	20		0.214	[0.17-0.26] unit decrease	Illumina [13869437] (imputed)	N
53	rs174551	11	61551356	rs174535	2022-07-05	35668104	Cadby G	2022-06-06	Nat Commun	www.ncbi.nlm.nih.gov/pubmed/35668104	Comprehensive genetic analysis of the human lipidome identifies loci associated with lipid homeostasis with links to coronary artery disease.	Total Lysoalkylphosphatidylcholine levels	4492 European ancestry individuals	1.565 European ancestry individuals	11q12.2		TMEM258. MYRF			ENSG00000134825. ENSG00000124920	NA	NA	rs174535-C	rs174535	0	174535	missense_variant	0	NR	5e-18	17.301		0.199	[0.15-0.24] unit decrease	Illumina [13869437] (imputed)	N
53	rs174551	11	61551356	rs174535	2022-07-05	35668104	Cadby G	2022-06-06	Nat Commun	www.ncbi.nlm.nih.gov/pubmed/35668104	Comprehensive genetic analysis of the human lipidome identifies loci associated with lipid homeostasis with links to coronary artery disease.	Total Lysoalkenylphosphatidylcholine levels	4492 European ancestry individuals	1.565 European ancestry individuals	11q12.2		TMEM258. MYRF			ENSG00000134825. ENSG00000124920	NA	NA	rs174535-C	rs174535	0	174535	missense_variant	0	NR	1e-25	25		0.241	[0.2-0.29] unit decrease	Illumina [13869437] (imputed)	N
53	rs174551	11	61551356	rs174535	2022-05-10	33414548	Lotta LA	2021-01-07	Nat Genet	www.ncbi.nlm.nih.gov/pubmed/33414548	A cross-platform approach identifies genetic regulators of human metabolism and health.	Phosphatidylcholine diacyl C42:4 levels	16611 Caucasian ancestry individuals	NA	11q12.2		TMEM258. MYRF			ENSG00000134825. ENSG00000124920	NA	NA	rs174535-T	rs174535	0	174535	missense_variant	0	0.6693	6e-27	26.2218		10.753	(zscore) increase	Affymetrix. Illumina [5793588] (imputed)	N
53	rs174551	11	61551356	rs174535	2022-04-25	35393526	Montasser ME	2022-04-07	Commun Biol	www.ncbi.nlm.nih.gov/pubmed/35393526	An Amish founder population reveals rare-population genetic determinants of the human lipidome.	Cholesteryl ester (20:5) levels	650 Amish individuals	847 European American ancestry individuals	11q12.2		TMEM258. MYRF			ENSG00000134825. ENSG00000124920	NA	NA	rs174535-C	rs174535	0	174535	missense_variant	0	0.23161	2e-12	11.699	(Amish)	0.465887	unit decrease	Affymetrix [7917385] (imputed)	N
53	rs174551	11	61551356	rs174535	2022-07-05	35668104	Cadby G	2022-06-06	Nat Commun	www.ncbi.nlm.nih.gov/pubmed/35668104	Comprehensive genetic analysis of the human lipidome identifies loci associated with lipid homeostasis with links to coronary artery disease.	Lysophosphatidylcholine (17:0) [sn1] levels	4492 European ancestry individuals	NA	11q12.2		TMEM258. MYRF			ENSG00000134825. ENSG00000124920	NA	NA	rs174535-C	rs174535	0	174535	missense_variant	0	NR	4e-10	9.39794		0.144	[0.099-0.189] unit decrease	Illumina [13869437] (imputed)	N
53	rs174551	11	61551356	rs174535	2022-07-05	35668104	Cadby G	2022-06-06	Nat Commun	www.ncbi.nlm.nih.gov/pubmed/35668104	Comprehensive genetic analysis of the human lipidome identifies loci associated with lipid homeostasis with links to coronary artery disease.	Lysoalkylphosphatidylcholine (O-20:1) levels	4492 European ancestry individuals	NA	11q12.2		TMEM258. MYRF			ENSG00000134825. ENSG00000124920	NA	NA	rs174535-C	rs174535	0	174535	missense_variant	0	NR	5e-12	11.301		0.159	[0.11-0.2] unit decrease	Illumina [13869437] (imputed)	N
53	rs174551	11	61551356	rs174535	2022-07-05	35668104	Cadby G	2022-06-06	Nat Commun	www.ncbi.nlm.nih.gov/pubmed/35668104	Comprehensive genetic analysis of the human lipidome identifies loci associated with lipid homeostasis with links to coronary artery disease.	Lysoalkylphosphatidylcholine (O-22:1) levels	4492 European ancestry individuals	NA	11q12.2		TMEM258. MYRF			ENSG00000134825. ENSG00000124920	NA	NA	rs174535-C	rs174535	0	174535	missense_variant	0	NR	2e-10	9.69897		0.146	[0.1-0.19] unit decrease	Illumina [13869437] (imputed)	N
53	rs174551	11	61551356	rs174535	2022-07-05	35668104	Cadby G	2022-06-06	Nat Commun	www.ncbi.nlm.nih.gov/pubmed/35668104	Comprehensive genetic analysis of the human lipidome identifies loci associated with lipid homeostasis with links to coronary artery disease.	Lysoalkenylphosphatidylcholine (P-16:0) levels	4492 European ancestry individuals	NA	11q12.2		TMEM258. MYRF			ENSG00000134825. ENSG00000124920	NA	NA	rs174535-C	rs174535	0	174535	missense_variant	0	NR	6e-21	20.2218		0.216	[0.17-0.26] unit decrease	Illumina [13869437] (imputed)	N
53	rs174551	11	61551356	rs174535	2022-07-05	35668104	Cadby G	2022-06-06	Nat Commun	www.ncbi.nlm.nih.gov/pubmed/35668104	Comprehensive genetic analysis of the human lipidome identifies loci associated with lipid homeostasis with links to coronary artery disease.	Lysoalkenylphosphatidylcholine (P-18:1) levels	4492 European ancestry individuals	NA	11q12.2		TMEM258. MYRF			ENSG00000134825. ENSG00000124920	NA	NA	rs174535-C	rs174535	0	174535	missense_variant	0	NR	5e-14	13.301		0.174	[0.13-0.22] unit decrease	Illumina [13869437] (imputed)	N
53	rs174551	11	61551356	rs174535	2022-07-05	35668104	Cadby G	2022-06-06	Nat Commun	www.ncbi.nlm.nih.gov/pubmed/35668104	Comprehensive genetic analysis of the human lipidome identifies loci associated with lipid homeostasis with links to coronary artery disease.	Lysoalkylphosphatidylcholine (O-16:0) levels	4492 European ancestry individuals	NA	11q12.2		TMEM258. MYRF			ENSG00000134825. ENSG00000124920	NA	NA	rs174535-C	rs174535	0	174535	missense_variant	0	NR	2e-15	14.699		0.183	[0.14-0.23] unit decrease	Illumina [13869437] (imputed)	N
53	rs174551	11	61551356	rs174535	2022-07-05	35668104	Cadby G	2022-06-06	Nat Commun	www.ncbi.nlm.nih.gov/pubmed/35668104	Comprehensive genetic analysis of the human lipidome identifies loci associated with lipid homeostasis with links to coronary artery disease.	Lysoalkylphosphatidylcholine (O-18:1) levels	4492 European ancestry individuals	NA	11q12.2		TMEM258. MYRF			ENSG00000134825. ENSG00000124920	NA	NA	rs174535-C	rs174535	0	174535	missense_variant	0	NR	1e-10	10		0.149	[0.1-0.19] unit decrease	Illumina [13869437] (imputed)	N
53	rs174551	11	61551356	rs174535	2022-07-05	35668104	Cadby G	2022-06-06	Nat Commun	www.ncbi.nlm.nih.gov/pubmed/35668104	Comprehensive genetic analysis of the human lipidome identifies loci associated with lipid homeostasis with links to coronary artery disease.	Lysoalkylphosphatidylcholine (O-16:0) levels	4492 European ancestry individuals	1.565 European ancestry individuals	11q12.2		TMEM258. MYRF			ENSG00000134825. ENSG00000124920	NA	NA	rs174535-C	rs174535	0	174535	missense_variant	0	NR	4e-18	17.3979		0.2	[0.15-0.25] unit decrease	Illumina [13869437] (imputed)	N
53	rs174551	11	61551356	rs174535	2022-07-05	35668104	Cadby G	2022-06-06	Nat Commun	www.ncbi.nlm.nih.gov/pubmed/35668104	Comprehensive genetic analysis of the human lipidome identifies loci associated with lipid homeostasis with links to coronary artery disease.	Lysoalkenylphosphatidylcholine (P-16:0) levels	4492 European ancestry individuals	1.565 European ancestry individuals	11q12.2		TMEM258. MYRF			ENSG00000134825. ENSG00000124920	NA	NA	rs174535-C	rs174535	0	174535	missense_variant	0	NR	6e-26	25.2218		0.242	[0.2-0.29] unit decrease	Illumina [13869437] (imputed)	N
53	rs174551	11	61551356	rs174535	2022-07-05	35668104	Cadby G	2022-06-06	Nat Commun	www.ncbi.nlm.nih.gov/pubmed/35668104	Comprehensive genetic analysis of the human lipidome identifies loci associated with lipid homeostasis with links to coronary artery disease.	Lysoalkenylphosphatidylcholine (P-18:1) levels	4492 European ancestry individuals	1.565 European ancestry individuals	11q12.2		TMEM258. MYRF			ENSG00000134825. ENSG00000124920	NA	NA	rs174535-C	rs174535	0	174535	missense_variant	0	NR	3e-18	17.5229		0.201	[0.16-0.25] unit decrease	Illumina [13869437] (imputed)	N
53	rs174551	11	61551356	rs174535	2019-05-14	30929738	Ferreira MAR	2019-03-28	Am J Hum Genet	www.ncbi.nlm.nih.gov/pubmed/30929738	Genetic Architectures of Childhood- and Adult-Onset Asthma Are Partly Distinct.	Asthma (adult onset)	26582 European ancestry cases 300671 European ancestry controls	16.297 European ancestry cases. 217.711 European ancestry controls	11q12.2	MYRF	TMEM258. MYRF			ENSG00000134825. ENSG00000124920	NA	NA	rs174535-T	rs174535	0	174535	missense_variant	0	0.648	3e-11	10.5229		1.05	[1.04-1.06]	Affymetrix [9000000] (imputed)	N
53	rs174551	11	61551356	rs174535	2019-05-14	30929738	Ferreira MAR	2019-03-28	Am J Hum Genet	www.ncbi.nlm.nih.gov/pubmed/30929738	Genetic Architectures of Childhood- and Adult-Onset Asthma Are Partly Distinct.	Asthma	40544 European ancestry cases 300671 European ancestry controls	NA	11q12.2	MYRF	TMEM258. MYRF			ENSG00000134825. ENSG00000124920	NA	NA	rs174535-T	rs174535	0	174535	missense_variant	0	NR	7e-12	11.1549		1.05	[1.04-1.06]	Affymetrix [9000000] (imputed)	N
53	rs174551	11	61551356	rs174535	2019-09-16	31021400	Masotti M	2019-04-25	Biometrics	www.ncbi.nlm.nih.gov/pubmed/31021400	Pleiotropy informed adaptive association test of multiple traits using GWAS summary data.	Glycemic traits (pleiotropy)	46186 European ancestry individuals	NA	11q12.2	C11orf9	TMEM258. MYRF			ENSG00000134825. ENSG00000124920	NA	NA	rs174535-?	rs174535	0	174535	missense_variant	0	NR	2e-08	7.69897		NA		NR [NR]	N
53	rs174551	11	61551356	rs174535	2023-05-31	36764567	Davyson E	2023-02-09	Biol Psychiatry	www.ncbi.nlm.nih.gov/pubmed/36764567	Metabolomic Investigation of Major Depressive Disorder Identifies a Potentially Causal Association With Polyunsaturated Fatty Acids.	Tyrosine levels (UKB data field 23469)	88207 European ancestry individuals	NA	11q12.2		TMEM258. MYRF			ENSG00000134825. ENSG00000124920	NA	NA	rs174535-C	rs174535	0	174535	missense_variant	0	0.347648	7e-10	9.1549		0.0304133	[0.021-0.04] unit increase	NR [16365997] (imputed)	N
53	rs174551	11	61551356	rs174535	2023-06-30	37118062	Xu Q	2022-04-14	Nat Aging	www.ncbi.nlm.nih.gov/pubmed/37118062	Metagenomic and metabolomic remodeling in nonagenarians and centenarians and its association with genetic and socioeconomic factors.	Arachidonate (20:4n6) levels (elderly offspring)	232 Han Chinese ancestry individuals	NA	11q12.2		TMEM258. MYRF			ENSG00000134825. ENSG00000124920	NA	NA	rs174535-?	rs174535	0	174535	missense_variant	0	NR	7e-09	8.1549		0.09484	[0.064-0.126] unit decrease	NR [111420]	N
53	rs174551	11	61551356	rs174535	2022-11-14	35347128	Yin X	2022-03-28	Nat Commun	www.ncbi.nlm.nih.gov/pubmed/35347128	Genome-wide association studies of metabolites in Finnish men identify disease-relevant loci.	1-meadoyl-GPC (20:3n9) levels	6136 Finnish ancestry individuals	NA	11q12.2		TMEM258. MYRF			ENSG00000134825. ENSG00000124920	NA	NA	rs174535-C	rs174535	0	174535	missense_variant	0	NR	3e-64	63.5229		0.34	unit decrease	NR [16000000] (imputed)	N
53	rs174551	11	61551356	rs174535	2022-04-25	35393526	Montasser ME	2022-04-07	Commun Biol	www.ncbi.nlm.nih.gov/pubmed/35393526	An Amish founder population reveals rare-population genetic determinants of the human lipidome.	Phosphatidylethanolamine (38:4)A levels	650 Amish individuals	847 European American ancestry individuals	11q12.2		TMEM258. MYRF			ENSG00000134825. ENSG00000124920	NA	NA	rs174535-C	rs174535	0	174535	missense_variant	0	0.23161	2e-22	21.699	(Amish)	0.645154	unit decrease	Affymetrix [7917565] (imputed)	N
53	rs174551	11	61551356	rs174535	2022-04-25	35393526	Montasser ME	2022-04-07	Commun Biol	www.ncbi.nlm.nih.gov/pubmed/35393526	An Amish founder population reveals rare-population genetic determinants of the human lipidome.	Phosphatidylcholines (34:4) levels	650 Amish individuals	847 European American ancestry individuals	11q12.2		TMEM258. MYRF			ENSG00000134825. ENSG00000124920	NA	NA	rs174535-C	rs174535	0	174535	missense_variant	0	0.23161	3e-08	7.52288	(Amish)	0.373371	unit decrease	Affymetrix [7917502] (imputed)	N
53	rs174551	11	61551356	rs174535	2022-04-25	35393526	Montasser ME	2022-04-07	Commun Biol	www.ncbi.nlm.nih.gov/pubmed/35393526	An Amish founder population reveals rare-population genetic determinants of the human lipidome.	Phosphatidylcholines (35:4) levels	650 Amish individuals	847 European American ancestry individuals	11q12.2		TMEM258. MYRF			ENSG00000134825. ENSG00000124920	NA	NA	rs174535-C	rs174535	0	174535	missense_variant	0	0.23161	3e-21	20.5229	(Amish)	0.616963	unit decrease	Affymetrix [7917507] (imputed)	N
53	rs174551	11	61551356	rs174535	2022-04-25	35393526	Montasser ME	2022-04-07	Commun Biol	www.ncbi.nlm.nih.gov/pubmed/35393526	An Amish founder population reveals rare-population genetic determinants of the human lipidome.	Phosphatidylcholines (36:4)B levels	650 Amish individuals	847 European American ancestry individuals	11q12.2		TMEM258. MYRF			ENSG00000134825. ENSG00000124920	NA	NA	rs174535-C	rs174535	0	174535	missense_variant	0	0.23161	5e-24	23.301	(Amish)	0.668218	unit decrease	Affymetrix [7917515] (imputed)	N
53	rs174551	11	61551356	rs174535	2022-04-25	35393526	Montasser ME	2022-04-07	Commun Biol	www.ncbi.nlm.nih.gov/pubmed/35393526	An Amish founder population reveals rare-population genetic determinants of the human lipidome.	Phosphatidylcholines (37:4) levels	650 Amish individuals	847 European American ancestry individuals	11q12.2		TMEM258. MYRF			ENSG00000134825. ENSG00000124920	NA	NA	rs174535-C	rs174535	0	174535	missense_variant	0	0.23161	6e-33	32.2218	(Amish)	0.769515	unit decrease	Affymetrix [7917524] (imputed)	N
53	rs174551	11	61551356	rs174535	2022-04-25	35393526	Montasser ME	2022-04-07	Commun Biol	www.ncbi.nlm.nih.gov/pubmed/35393526	An Amish founder population reveals rare-population genetic determinants of the human lipidome.	Phosphatidylcholines (37:5) levels	650 Amish individuals	847 European American ancestry individuals	11q12.2		TMEM258. MYRF			ENSG00000134825. ENSG00000124920	NA	NA	rs174535-C	rs174535	0	174535	missense_variant	0	0.23161	1e-13	13	(Amish)	0.484846	unit decrease	Affymetrix [7917525] (imputed)	N
53	rs174551	11	61551356	rs174535	2022-04-25	35393526	Montasser ME	2022-04-07	Commun Biol	www.ncbi.nlm.nih.gov/pubmed/35393526	An Amish founder population reveals rare-population genetic determinants of the human lipidome.	Phosphatidylcholines (38:4)A levels	650 Amish individuals	847 European American ancestry individuals	11q12.2		TMEM258. MYRF			ENSG00000134825. ENSG00000124920	NA	NA	rs174535-C	rs174535	0	174535	missense_variant	0	0.23161	1e-27	27	(Amish)	0.717243	unit decrease	Affymetrix [7917531] (imputed)	N
53	rs174551	11	61551356	rs174535	2022-04-25	35393526	Montasser ME	2022-04-07	Commun Biol	www.ncbi.nlm.nih.gov/pubmed/35393526	An Amish founder population reveals rare-population genetic determinants of the human lipidome.	Phosphatidylcholines (38:5)A levels	650 Amish individuals	847 European American ancestry individuals	11q12.2		TMEM258. MYRF			ENSG00000134825. ENSG00000124920	NA	NA	rs174535-C	rs174535	0	174535	missense_variant	0	0.23161	1e-14	14	(Amish)	0.521542	unit decrease	Affymetrix [7917534] (imputed)	N
53	rs174551	11	61551356	rs174535	2022-04-25	35393526	Montasser ME	2022-04-07	Commun Biol	www.ncbi.nlm.nih.gov/pubmed/35393526	An Amish founder population reveals rare-population genetic determinants of the human lipidome.	Phosphatidylcholines (38:5)B levels	650 Amish individuals	847 European American ancestry individuals	11q12.2		TMEM258. MYRF			ENSG00000134825. ENSG00000124920	NA	NA	rs174535-C	rs174535	0	174535	missense_variant	0	0.23161	6e-20	19.2218	(Amish)	0.601017	unit decrease	Affymetrix [7917535] (imputed)	N
53	rs174551	11	61551356	rs174535	2022-04-25	35393526	Montasser ME	2022-04-07	Commun Biol	www.ncbi.nlm.nih.gov/pubmed/35393526	An Amish founder population reveals rare-population genetic determinants of the human lipidome.	Phosphatidylcholines (40:6)A levels	650 Amish individuals	847 European American ancestry individuals	11q12.2		TMEM258. MYRF			ENSG00000134825. ENSG00000124920	NA	NA	rs174535-C	rs174535	0	174535	missense_variant	0	0.23161	3e-11	10.5229	(Amish)	0.452499	unit decrease	Affymetrix [7917547] (imputed)	N
53	rs174551	11	61551356	rs174535	2023-06-30	37118062	Xu Q	2022-04-14	Nat Aging	www.ncbi.nlm.nih.gov/pubmed/37118062	Metagenomic and metabolomic remodeling in nonagenarians and centenarians and its association with genetic and socioeconomic factors.	Arachidonate (20:4n6) levels (advanced age)	116 Han Chinese ancestry individuals	NA	11q12.2		TMEM258. MYRF			ENSG00000134825. ENSG00000124920	NA	NA	rs174535-?	rs174535	0	174535	missense_variant	0	NR	1e-08	8		0.138	[0.094-0.182] unit decrease	NR [114055]	N
53	rs174551	11	61551356	rs174535	2023-06-30	37118062	Xu Q	2022-04-14	Nat Aging	www.ncbi.nlm.nih.gov/pubmed/37118062	Metagenomic and metabolomic remodeling in nonagenarians and centenarians and its association with genetic and socioeconomic factors.	1-stearoyl-2-arachidonoyl-gpc (18:0/20:4) levels (elderly offspring)	232 Han Chinese ancestry individuals	NA	11q12.2		TMEM258. MYRF			ENSG00000134825. ENSG00000124920	NA	NA	rs174535-?	rs174535	0	174535	missense_variant	0	NR	1e-18	18		0.1041	[0.083-0.125] unit decrease	NR [111420]	N
53	rs174551	11	61551356	rs174535	2023-06-30	37118062	Xu Q	2022-04-14	Nat Aging	www.ncbi.nlm.nih.gov/pubmed/37118062	Metagenomic and metabolomic remodeling in nonagenarians and centenarians and its association with genetic and socioeconomic factors.	1-stearoyl-2-arachidonoyl-gpc (18:0/20:4) levels (advanced age)	116 Han Chinese ancestry individuals	NA	11q12.2		TMEM258. MYRF			ENSG00000134825. ENSG00000124920	NA	NA	rs174535-?	rs174535	0	174535	missense_variant	0	NR	4e-11	10.3979		0.1142	[0.084-0.145] unit decrease	NR [114055]	N
53	rs174551	11	61551356	rs174535	2023-06-26	37277458	Vosberg DE	2023-06-05	Sci Rep	www.ncbi.nlm.nih.gov/pubmed/37277458	The genetics of a "femaleness/maleness" score in cardiometabolic traits in the UK biobank.	Multi-trait sex score	161906 European ancestry females	NA	11q12.2		TMEM258. MYRF			ENSG00000134825. ENSG00000124920	NA	NA	rs174535-?	rs174535	0	174535	missense_variant	0	NR	3e-17	16.5229		NA		Affymetrix [8642454] (imputed)	N
53	rs174551	11	61551927	rs174536	2019-10-25	31551469	Tabassum R	2019-09-24	Nat Commun	www.ncbi.nlm.nih.gov/pubmed/31551469	Genetic architecture of human plasma lipidome and its link to cardiovascular disease.	Phosphatidylethanolamine-ether levels	2045 European ancestry individuals	NA	11q12.2	FADS2	TMEM258. MYRF			ENSG00000134825. ENSG00000124920	NA	NA	rs174536-C	rs174536	0	174536	non_coding_transcript_exon_variant	0	NR	7e-09	8.1549	(PEO(16:1;0-18:2;0))	0.1941	[0.13-0.26] unit increase	Illumina [~ 9300000] (imputed)	N
53	rs174551	11	61551927	rs174536	2016-10-12	26584805	Dorajoo R	2015-11-19	Genes Nutr	www.ncbi.nlm.nih.gov/pubmed/26584805	A genome-wide association study of n-3 and n-6 plasma fatty acids in a Singaporean Chinese population.	Plasma omega-3 polyunsaturated fatty acid levels (alphalinolenic acid)	717 Singaporean Chinese ancestry myocardial infarction cases 644 Singaporean Chinese ancestry controls	NA	11q12.2	NR	TMEM258. MYRF			ENSG00000134825. ENSG00000124920	NA	NA	rs174536-C	rs174536	0	174536	non_coding_transcript_exon_variant	0	0.666891	8e-08	7.09691		0.1037	[0.066-0.142] unit increase	Illumina [up to 1980188] (imputed)	N
53	rs174551	11	61551927	rs174536	2011-09-01	21829377	Lemaitre RN	2011-07-28	PLoS Genet	www.ncbi.nlm.nih.gov/pubmed/21829377	Genetic loci associated with plasma phospholipid n-3 fatty acids: a meta-analysis of genome-wide association studies from the CHARGE Consortium.	Plasma omega-3 polyunsaturated fatty acid levels (alphalinolenic acid)	8866 European ancestry individuals	NA	11q12.2	C11orf9	TMEM258. MYRF			ENSG00000134825. ENSG00000124920	NA	NA	rs174536-A	rs174536	0	174536	non_coding_transcript_exon_variant	0	NR	1e-63	63		0.02	[NR] % decrease	Affymetrix. Illumina [NR]	N
53	rs174551	11	61551927	rs174536	2017-03-27	27798624	Eppinga RN	2016-10-31	Nat Genet	www.ncbi.nlm.nih.gov/pubmed/27798624	Identification of genomic loci associated with resting heart rate and shared genetic predictors with all-cause mortality.	Resting heart rate	127919 European ancestry individuals 2478 Asian ancestry individuals 1734 Black individuals 684 Mixed ancestry individuals 1436 individuals	130.795 European ancestry individuals	11q12.2	FEN1. FADS2. TMEM258. MYRF	TMEM258. MYRF			ENSG00000134825. ENSG00000124920	NA	NA	rs174536-C	rs174536	0	174536	non_coding_transcript_exon_variant	0	0.66	2e-30	29.699		0.399	[0.33-0.47] unit increase	Affymetrix [19941912] (imputed)	N
53	rs174551	11	61551927	rs174536	2015-08-09	25646338	Mozaffarian D	2014-12-10	Am J Clin Nutr	www.ncbi.nlm.nih.gov/pubmed/25646338	Genetic loci associated with circulating phospholipid trans fatty acids: a meta-analysis of genome-wide association studies from the CHARGE Consortium.	Trans fatty acid levels	8013 European ancestry individuals	1.082 African American individuals. 669 Chinese ancestry individuals. 657 Hispanic individuals	11q12.2	NR	TMEM258. MYRF			ENSG00000134825. ENSG00000124920	NA	NA	rs174536-A	rs174536	0	174536	non_coding_transcript_exon_variant	0	0.6693	1e-13	13	(Cis/trans-18:2. EA)	0.0031	[0.0023-0.0039] unit decrease	Affymetrix. Illumina [~ 2500000] (imputed)	N
53	rs174551	11	61551927	rs174536	2018-07-04	29769521	Ramirez J	2018-05-16	Nat Commun	www.ncbi.nlm.nih.gov/pubmed/29769521	Thirty loci identified for heart rate response to exercise and recovery implicate autonomic nervous system.	Resting heart rate	67062 European ancestry individuals	NA	11q12.2	FADS2	TMEM258. MYRF			ENSG00000134825. ENSG00000124920	NA	NA	rs174536-A	rs174536	0	174536	non_coding_transcript_exon_variant	0	0.650555	3e-07	6.52288		0.345539	[0.21-0.48] unit decrease	Affymetrix [~ 7800000] (imputed)	N
53	rs174551	11	61551927	rs174536	2022-02-17	34503513	Harshfield EL	2021-09-10	BMC Med	www.ncbi.nlm.nih.gov/pubmed/34503513	Genome-wide analysis of blood lipid metabolites in over 5000 South Asians reveals biological insights at cardiometabolic disease loci.	Phosphatidylcholine-O(36:5)_[M+H]1+/Phosphatidylcholine-P(36:4)_[M+H]1+ levels	5662 Pakistani ancestry individuals	NA	11q12.2		TMEM258. MYRF			ENSG00000134825. ENSG00000124920	NA	NA	rs174536-G	rs174536	0	174536	non_coding_transcript_exon_variant	0	NR	2e-20	19.699		0.0495	[0.039-0.06] unit increase	Illumina [6720657] (imputed)	N
53	rs174551	11	61551927	rs174536	2022-02-17	34503513	Harshfield EL	2021-09-10	BMC Med	www.ncbi.nlm.nih.gov/pubmed/34503513	Genome-wide analysis of blood lipid metabolites in over 5000 South Asians reveals biological insights at cardiometabolic disease loci.	Phosphatidylcholine-O(38:5)_[M+H]1+/Phosphatidylcholine-P(38:4)_[M+H]1+ levels	5662 Pakistani ancestry individuals	NA	11q12.2		TMEM258. MYRF			ENSG00000134825. ENSG00000124920	NA	NA	rs174536-A	rs174536	0	174536	non_coding_transcript_exon_variant	0	NR	2e-20	19.699		0.0867	[0.068-0.105] unit increase	Illumina [6720657] (imputed)	N
53	rs174551	11	61551927	rs174536	2022-02-17	34503513	Harshfield EL	2021-09-10	BMC Med	www.ncbi.nlm.nih.gov/pubmed/34503513	Genome-wide analysis of blood lipid metabolites in over 5000 South Asians reveals biological insights at cardiometabolic disease loci.	Phosphatidylcholine(32:0)_[M+H]1+/Phosphatidylethanolamine(35:0)_[M+H]1+/Phosphatidate(37:1)_[M+NH4]1+ levels	5662 Pakistani ancestry individuals	NA	11q12.2		TMEM258. MYRF			ENSG00000134825. ENSG00000124920	NA	NA	rs174536-C	rs174536	0	174536	non_coding_transcript_exon_variant	0	NR	2e-20	19.699		0.0995	[0.078-0.121] unit decrease	Illumina [6720657] (imputed)	N
53	rs174551	11	61551927	rs174536	2022-02-17	34503513	Harshfield EL	2021-09-10	BMC Med	www.ncbi.nlm.nih.gov/pubmed/34503513	Genome-wide analysis of blood lipid metabolites in over 5000 South Asians reveals biological insights at cardiometabolic disease loci.	Phosphatidylcholine(35:3)_[M+H]1+/Phosphatidylethanolamine(38:3)_[M+H]1+/Phosphatidate(40:4)_[M+NH4]1+ levels	5662 Pakistani ancestry individuals	NA	11q12.2		TMEM258. MYRF			ENSG00000134825. ENSG00000124920	NA	NA	rs174536-T	rs174536	0	174536	non_coding_transcript_exon_variant	0	NR	2e-20	19.699		0.0766	[0.06-0.093] unit increase	Illumina [6720657] (imputed)	N
53	rs174551	11	61551927	rs174536	2022-02-17	34503513	Harshfield EL	2021-09-10	BMC Med	www.ncbi.nlm.nih.gov/pubmed/34503513	Genome-wide analysis of blood lipid metabolites in over 5000 South Asians reveals biological insights at cardiometabolic disease loci.	Phosphatidylcholine(37:4)_[M+H]1+/Phosphatidylethanolamine(40:4)_[M+H]1+/Phosphatidate(42:5)_[M+NH4]1+ levels	5662 Pakistani ancestry individuals	NA	11q12.2		TMEM258. MYRF			ENSG00000134825. ENSG00000124920	NA	NA	rs174536-T	rs174536	0	174536	non_coding_transcript_exon_variant	0	NR	2e-20	19.699		0.077	[0.061-0.093] unit decrease	Illumina [6720657] (imputed)	N
53	rs174551	11	61551927	rs174536	2022-02-17	34503513	Harshfield EL	2021-09-10	BMC Med	www.ncbi.nlm.nih.gov/pubmed/34503513	Genome-wide analysis of blood lipid metabolites in over 5000 South Asians reveals biological insights at cardiometabolic disease loci.	Phosphatidylcholine(36:5)_[M+OAc]1-/Phosphatidylserine(40:4)_[M-H]1- levels	5662 Pakistani ancestry individuals	NA	11q12.2		TMEM258. MYRF			ENSG00000134825. ENSG00000124920	NA	NA	rs174536-T	rs174536	0	174536	non_coding_transcript_exon_variant	0	NR	2e-20	19.699		0.0758	[0.06-0.092] unit increase	Illumina [6720657] (imputed)	N
53	rs174551	11	61551927	rs174536	2022-02-17	34503513	Harshfield EL	2021-09-10	BMC Med	www.ncbi.nlm.nih.gov/pubmed/34503513	Genome-wide analysis of blood lipid metabolites in over 5000 South Asians reveals biological insights at cardiometabolic disease loci.	Phosphatidylcholine(37:4)_[M+H]1+/Phosphatidylethanolamine(40:3)_[M+H]1+ levels	5662 Pakistani ancestry individuals	NA	11q12.2		TMEM258. MYRF			ENSG00000134825. ENSG00000124920	NA	NA	rs174536-C	rs174536	0	174536	non_coding_transcript_exon_variant	0	NR	3e-20	19.5229		0.1006	[0.079-0.122] unit decrease	Illumina [6720657] (imputed)	N
53	rs174551	11	61551927	rs174536	2022-02-17	34503513	Harshfield EL	2021-09-10	BMC Med	www.ncbi.nlm.nih.gov/pubmed/34503513	Genome-wide analysis of blood lipid metabolites in over 5000 South Asians reveals biological insights at cardiometabolic disease loci.	Cholesteryl ester(20:4)_[M+NH4]1+ levels	5662 Pakistani ancestry individuals	NA	11q12.2		TMEM258. MYRF			ENSG00000134825. ENSG00000124920	NA	NA	rs174536-G	rs174536	0	174536	non_coding_transcript_exon_variant	0	NR	2e-20	19.699		0.0414	[0.033-0.05] unit increase	Illumina [6720657] (imputed)	N
53	rs174551	11	61551927	rs174536	2022-02-17	34503513	Harshfield EL	2021-09-10	BMC Med	www.ncbi.nlm.nih.gov/pubmed/34503513	Genome-wide analysis of blood lipid metabolites in over 5000 South Asians reveals biological insights at cardiometabolic disease loci.	Phosphatidylethanolamine-O(38:4)_[M-H]1-/Phosphatidylcholine-O(35:4)_[M-H]1-/Phosphatidylcholine-P(35:3)_[M-H]1- levels	5662 Pakistani ancestry individuals	NA	11q12.2		TMEM258. MYRF			ENSG00000134825. ENSG00000124920	NA	NA	rs174536-A	rs174536	0	174536	non_coding_transcript_exon_variant	0	NR	2e-20	19.699		0.0701	[0.055-0.085] unit increase	Illumina [6720657] (imputed)	N
53	rs174551	11	61551927	rs174536	2022-02-17	34503513	Harshfield EL	2021-09-10	BMC Med	www.ncbi.nlm.nih.gov/pubmed/34503513	Genome-wide analysis of blood lipid metabolites in over 5000 South Asians reveals biological insights at cardiometabolic disease loci.	Phosphatidylethanolamine-O(38:6)_[M+H]1+/Phosphatidylcholine-P(35:5)_[M+H]1+ levels	5662 Pakistani ancestry individuals	NA	11q12.2		TMEM258. MYRF			ENSG00000134825. ENSG00000124920	NA	NA	rs174536-T	rs174536	0	174536	non_coding_transcript_exon_variant	0	NR	2e-20	19.699		0.1105	[0.087-0.134] unit decrease	Illumina [6720657] (imputed)	N
53	rs174551	11	61551927	rs174536	2022-02-17	34503513	Harshfield EL	2021-09-10	BMC Med	www.ncbi.nlm.nih.gov/pubmed/34503513	Genome-wide analysis of blood lipid metabolites in over 5000 South Asians reveals biological insights at cardiometabolic disease loci.	Cholesteryl ester(16:0)_[M+NH4]1+ levels	5662 Pakistani ancestry individuals	NA	11q12.2		TMEM258. MYRF			ENSG00000134825. ENSG00000124920	NA	NA	rs174536-G	rs174536	0	174536	non_coding_transcript_exon_variant	0	NR	3e-20	19.5229		0.0735	[0.058-0.089] unit decrease	Illumina [6720657] (imputed)	N
53	rs174551	11	61551927	rs174536	2022-02-17	34503513	Harshfield EL	2021-09-10	BMC Med	www.ncbi.nlm.nih.gov/pubmed/34503513	Genome-wide analysis of blood lipid metabolites in over 5000 South Asians reveals biological insights at cardiometabolic disease loci.	Cholesteryl ester(18:3)_[M+NH4]1+ levels	5662 Pakistani ancestry individuals	NA	11q12.2		TMEM258. MYRF			ENSG00000134825. ENSG00000124920	NA	NA	rs174536-A	rs174536	0	174536	non_coding_transcript_exon_variant	0	NR	2e-20	19.699		0.0715	[0.056-0.087] unit decrease	Illumina [6720657] (imputed)	N
53	rs174551	11	61551927	rs174536	2022-02-17	34503513	Harshfield EL	2021-09-10	BMC Med	www.ncbi.nlm.nih.gov/pubmed/34503513	Genome-wide analysis of blood lipid metabolites in over 5000 South Asians reveals biological insights at cardiometabolic disease loci.	Cholesteryl ester(20:5)_[M+NH4]1+ levels	5662 Pakistani ancestry individuals	NA	11q12.2		TMEM258. MYRF			ENSG00000134825. ENSG00000124920	NA	NA	rs174536-G	rs174536	0	174536	non_coding_transcript_exon_variant	0	NR	2e-20	19.699		0.0413	[0.032-0.05] unit increase	Illumina [6720657] (imputed)	N
53	rs174551	11	61551927	rs174536	2022-02-17	34503513	Harshfield EL	2021-09-10	BMC Med	www.ncbi.nlm.nih.gov/pubmed/34503513	Genome-wide analysis of blood lipid metabolites in over 5000 South Asians reveals biological insights at cardiometabolic disease loci.	Phosphatidylcholine(42:4)_[M+OAc]1- levels	5662 Pakistani ancestry individuals	NA	11q12.2		TMEM258. MYRF			ENSG00000134825. ENSG00000124920	NA	NA	rs174536-G	rs174536	0	174536	non_coding_transcript_exon_variant	0	NR	2e-20	19.699		0.0413	[0.032-0.05] unit increase	Illumina [6720657] (imputed)	N
53	rs174551	11	61551927	rs174536	2022-02-17	34503513	Harshfield EL	2021-09-10	BMC Med	www.ncbi.nlm.nih.gov/pubmed/34503513	Genome-wide analysis of blood lipid metabolites in over 5000 South Asians reveals biological insights at cardiometabolic disease loci.	Diacylglycerol(36:2)_[M+H-H2O]1+ levels	5662 Pakistani ancestry individuals	NA	11q12.2		TMEM258. MYRF			ENSG00000134825. ENSG00000124920	NA	NA	rs174536-T	rs174536	0	174536	non_coding_transcript_exon_variant	0	NR	3e-20	19.5229		0.047	[0.037-0.057] unit increase	Illumina [6720657] (imputed)	N
53	rs174551	11	61551927	rs174536	2022-02-17	34503513	Harshfield EL	2021-09-10	BMC Med	www.ncbi.nlm.nih.gov/pubmed/34503513	Genome-wide analysis of blood lipid metabolites in over 5000 South Asians reveals biological insights at cardiometabolic disease loci.	Diacylglycerol(36:3)_[M+H-H2O]1+ levels	5662 Pakistani ancestry individuals	NA	11q12.2		TMEM258. MYRF			ENSG00000134825. ENSG00000124920	NA	NA	rs174536-A	rs174536	0	174536	non_coding_transcript_exon_variant	0	NR	3e-20	19.5229		0.059	[0.046-0.072] unit decrease	Illumina [6720657] (imputed)	N
53	rs174551	11	61551927	rs174536	2022-02-17	34503513	Harshfield EL	2021-09-10	BMC Med	www.ncbi.nlm.nih.gov/pubmed/34503513	Genome-wide analysis of blood lipid metabolites in over 5000 South Asians reveals biological insights at cardiometabolic disease loci.	Phosphatidylethanolamine(34:2)_[M+H]1+ levels	5662 Pakistani ancestry individuals	NA	11q12.2		TMEM258. MYRF			ENSG00000134825. ENSG00000124920	NA	NA	rs174536-G	rs174536	0	174536	non_coding_transcript_exon_variant	0	NR	2e-20	19.699		0.0558	[0.044-0.068] unit decrease	Illumina [6720657] (imputed)	N
53	rs174551	11	61551927	rs174536	2022-02-17	34503513	Harshfield EL	2021-09-10	BMC Med	www.ncbi.nlm.nih.gov/pubmed/34503513	Genome-wide analysis of blood lipid metabolites in over 5000 South Asians reveals biological insights at cardiometabolic disease loci.	Phosphatidylcholine(33:2)_[M+H]1+/Phosphatidylethanolamine(36:2)_[M+H]1+/Phosphatidate(38:3)_[M+NH4]1+ levels	5662 Pakistani ancestry individuals	NA	11q12.2		TMEM258. MYRF			ENSG00000134825. ENSG00000124920	NA	NA	rs174536-G	rs174536	0	174536	non_coding_transcript_exon_variant	0	NR	2e-20	19.699		0.0413	[0.032-0.05] unit increase	Illumina [6720657] (imputed)	N
53	rs174551	11	61551927	rs174536	2022-02-17	34503513	Harshfield EL	2021-09-10	BMC Med	www.ncbi.nlm.nih.gov/pubmed/34503513	Genome-wide analysis of blood lipid metabolites in over 5000 South Asians reveals biological insights at cardiometabolic disease loci.	Phosphatidylcholine(33:3)_[M+H]1+/Phosphatidylethanolamine(36:3)_[M+H]1+/Phosphatidate(38:4)_[M+NH4]1+ levels	5662 Pakistani ancestry individuals	NA	11q12.2		TMEM258. MYRF			ENSG00000134825. ENSG00000124920	NA	NA	rs174536-C	rs174536	0	174536	non_coding_transcript_exon_variant	0	NR	2e-20	19.699		0.0413	[0.032-0.05] unit increase	Illumina [6720657] (imputed)	N
53	rs174551	11	61551927	rs174536	2022-02-17	34503513	Harshfield EL	2021-09-10	BMC Med	www.ncbi.nlm.nih.gov/pubmed/34503513	Genome-wide analysis of blood lipid metabolites in over 5000 South Asians reveals biological insights at cardiometabolic disease loci.	Phosphatidylcholine(36:3)_[M+H]1+/Phosphatidylethanolamine(39:3)_[M+H]1+/Phosphatidate(41:4)_[M+NH4]1+ levels	5662 Pakistani ancestry individuals	NA	11q12.2		TMEM258. MYRF			ENSG00000134825. ENSG00000124920	NA	NA	rs174536-T	rs174536	0	174536	non_coding_transcript_exon_variant	0	NR	2e-20	19.699		0.0584	[0.046-0.071] unit increase	Illumina [6720657] (imputed)	N
53	rs174551	11	61551927	rs174536	2022-02-17	34503513	Harshfield EL	2021-09-10	BMC Med	www.ncbi.nlm.nih.gov/pubmed/34503513	Genome-wide analysis of blood lipid metabolites in over 5000 South Asians reveals biological insights at cardiometabolic disease loci.	Phosphatidylcholine(36:2)_[M+H]1+/Phosphatidylethanolamine(39:2)_[M+H]1+/Phosphatidate(41:3)_[M+NH4]1+ levels	5662 Pakistani ancestry individuals	NA	11q12.2		TMEM258. MYRF			ENSG00000134825. ENSG00000124920	NA	NA	rs174536-C	rs174536	0	174536	non_coding_transcript_exon_variant	0	NR	3e-20	19.5229		0.0826	[0.065-0.1] unit decrease	Illumina [6720657] (imputed)	N
53	rs174551	11	61551927	rs174536	2022-02-17	34503513	Harshfield EL	2021-09-10	BMC Med	www.ncbi.nlm.nih.gov/pubmed/34503513	Genome-wide analysis of blood lipid metabolites in over 5000 South Asians reveals biological insights at cardiometabolic disease loci.	Phosphatidylcholine(40:4)_[M+OAc]1-/Phosphatidylserine(44:3)_[M-H]1- levels	5662 Pakistani ancestry individuals	NA	11q12.2		TMEM258. MYRF			ENSG00000134825. ENSG00000124920	NA	NA	rs174536-G	rs174536	0	174536	non_coding_transcript_exon_variant	0	NR	2e-20	19.699		0.0671	[0.053-0.081] unit decrease	Illumina [6720657] (imputed)	N
53	rs174551	11	61551927	rs174536	2022-02-17	34503513	Harshfield EL	2021-09-10	BMC Med	www.ncbi.nlm.nih.gov/pubmed/34503513	Genome-wide analysis of blood lipid metabolites in over 5000 South Asians reveals biological insights at cardiometabolic disease loci.	Phosphatidylcholine(40:5)_[M+H]1+ levels	5662 Pakistani ancestry individuals	NA	11q12.2		TMEM258. MYRF			ENSG00000134825. ENSG00000124920	NA	NA	rs174536-C	rs174536	0	174536	non_coding_transcript_exon_variant	0	NR	2e-20	19.699		0.0567	[0.045-0.069] unit increase	Illumina [6720657] (imputed)	N
53	rs174551	11	61551927	rs174536	2022-02-17	34503513	Harshfield EL	2021-09-10	BMC Med	www.ncbi.nlm.nih.gov/pubmed/34503513	Genome-wide analysis of blood lipid metabolites in over 5000 South Asians reveals biological insights at cardiometabolic disease loci.	Phosphatidylcholine-O(40:6)_[M+H]1+/Phosphatidylcholine-P(40:5)_[M+H]1+ levels	5662 Pakistani ancestry individuals	NA	11q12.2		TMEM258. MYRF			ENSG00000134825. ENSG00000124920	NA	NA	rs174536-T	rs174536	0	174536	non_coding_transcript_exon_variant	0	NR	2e-20	19.699		0.0771	[0.061-0.093] unit increase	Illumina [6720657] (imputed)	N
53	rs174551	11	61551927	rs174536	2022-02-17	34503513	Harshfield EL	2021-09-10	BMC Med	www.ncbi.nlm.nih.gov/pubmed/34503513	Genome-wide analysis of blood lipid metabolites in over 5000 South Asians reveals biological insights at cardiometabolic disease loci.	Phosphatidylcholine(36:3)_[M+OAc]1-/Phosphatidylserine(40:2)_[M-H]1- levels	5662 Pakistani ancestry individuals	NA	11q12.2		TMEM258. MYRF			ENSG00000134825. ENSG00000124920	NA	NA	rs174536-G	rs174536	0	174536	non_coding_transcript_exon_variant	0	NR	2e-20	19.699		0.0898	[0.071-0.109] unit decrease	Illumina [6720657] (imputed)	N
53	rs174551	11	61551927	rs174536	2022-02-17	34503513	Harshfield EL	2021-09-10	BMC Med	www.ncbi.nlm.nih.gov/pubmed/34503513	Genome-wide analysis of blood lipid metabolites in over 5000 South Asians reveals biological insights at cardiometabolic disease loci.	Phosphatidylcholine(38:3)_[M+OAc]1-/Phosphatidylserine(42:2)_[M-H]1- levels	5662 Pakistani ancestry individuals	NA	11q12.2		TMEM258. MYRF			ENSG00000134825. ENSG00000124920	NA	NA	rs174536-A	rs174536	0	174536	non_coding_transcript_exon_variant	0	NR	2e-20	19.699		0.0881	[0.069-0.107] unit decrease	Illumina [6720657] (imputed)	N
53	rs174551	11	61551927	rs174536	2022-02-17	34503513	Harshfield EL	2021-09-10	BMC Med	www.ncbi.nlm.nih.gov/pubmed/34503513	Genome-wide analysis of blood lipid metabolites in over 5000 South Asians reveals biological insights at cardiometabolic disease loci.	Phosphatidylcholine(40:5)_[M+OAc]1-/Phosphatidylserine(44:4)_[M-H]1- levels	5662 Pakistani ancestry individuals	NA	11q12.2		TMEM258. MYRF			ENSG00000134825. ENSG00000124920	NA	NA	rs174536-G	rs174536	0	174536	non_coding_transcript_exon_variant	0	NR	2e-20	19.699		0.0583	[0.046-0.071] unit increase	Illumina [6720657] (imputed)	N
53	rs174551	11	61551927	rs174536	2022-02-17	34503513	Harshfield EL	2021-09-10	BMC Med	www.ncbi.nlm.nih.gov/pubmed/34503513	Genome-wide analysis of blood lipid metabolites in over 5000 South Asians reveals biological insights at cardiometabolic disease loci.	Phosphatidylcholine(40:6)_[M+H]1+/Phosphatidylethanolamine(43:6)_[M+H]1+ levels	5662 Pakistani ancestry individuals	NA	11q12.2		TMEM258. MYRF			ENSG00000134825. ENSG00000124920	NA	NA	rs174536-A	rs174536	0	174536	non_coding_transcript_exon_variant	0	NR	2e-20	19.699		0.0908	[0.072-0.11] unit increase	Illumina [6720657] (imputed)	N
53	rs174551	11	61551927	rs174536	2022-02-17	34503513	Harshfield EL	2021-09-10	BMC Med	www.ncbi.nlm.nih.gov/pubmed/34503513	Genome-wide analysis of blood lipid metabolites in over 5000 South Asians reveals biological insights at cardiometabolic disease loci.	Phosphatidylcholine-O(36:3)_M+H]1+/Phosphatidylcholine-P(36:2)_M+H]1+ levels	5662 Pakistani ancestry individuals	NA	11q12.2		TMEM258. MYRF			ENSG00000134825. ENSG00000124920	NA	NA	rs174536-C	rs174536	0	174536	non_coding_transcript_exon_variant	0	NR	2e-20	19.699		0.0997	[0.079-0.121] unit decrease	Illumina [6720657] (imputed)	N
53	rs174551	11	61551927	rs174536	2022-02-17	34503513	Harshfield EL	2021-09-10	BMC Med	www.ncbi.nlm.nih.gov/pubmed/34503513	Genome-wide analysis of blood lipid metabolites in over 5000 South Asians reveals biological insights at cardiometabolic disease loci.	Phosphatidylcholine-O(40:5)_[M+H]1+/Phosphatidylcholine-P(40:4)_[M+H]1+ levels	5662 Pakistani ancestry individuals	NA	11q12.2		TMEM258. MYRF			ENSG00000134825. ENSG00000124920	NA	NA	rs174536-T	rs174536	0	174536	non_coding_transcript_exon_variant	0	NR	2e-20	19.699		0.0413	[0.032-0.05] unit increase	Illumina [6720657] (imputed)	N
53	rs174551	11	61551927	rs174536	2022-02-17	34503513	Harshfield EL	2021-09-10	BMC Med	www.ncbi.nlm.nih.gov/pubmed/34503513	Genome-wide analysis of blood lipid metabolites in over 5000 South Asians reveals biological insights at cardiometabolic disease loci.	Phosphatidylcholine(34:2)_[M+H]1+/Phosphatidylethanolamine(37:2)_[M+H]1+/Phosphatidate(39:3)_[M+NH4]1+ levels	5662 Pakistani ancestry individuals	NA	11q12.2		TMEM258. MYRF			ENSG00000134825. ENSG00000124920	NA	NA	rs174536-G	rs174536	0	174536	non_coding_transcript_exon_variant	0	NR	2e-20	19.699		0.088	[0.069-0.107] unit decrease	Illumina [6720657] (imputed)	N
53	rs174551	11	61551927	rs174536	2022-02-17	34503513	Harshfield EL	2021-09-10	BMC Med	www.ncbi.nlm.nih.gov/pubmed/34503513	Genome-wide analysis of blood lipid metabolites in over 5000 South Asians reveals biological insights at cardiometabolic disease loci.	Phosphatidylcholine(35:4)_[M+H]1+/Phosphatidylethanolamine(38:4)_[M+H]1+/Phosphatidate(40:5)_[M+NH4]1+ levels	5662 Pakistani ancestry individuals	NA	11q12.2		TMEM258. MYRF			ENSG00000134825. ENSG00000124920	NA	NA	rs174536-G	rs174536	0	174536	non_coding_transcript_exon_variant	0	NR	2e-20	19.699		0.0898	[0.071-0.109] unit decrease	Illumina [6720657] (imputed)	N
53	rs174551	11	61551927	rs174536	2022-02-17	34503513	Harshfield EL	2021-09-10	BMC Med	www.ncbi.nlm.nih.gov/pubmed/34503513	Genome-wide analysis of blood lipid metabolites in over 5000 South Asians reveals biological insights at cardiometabolic disease loci.	Phosphatidylcholine(38:3)_[M+H]1+/Phosphatidylethanolamine(41:3)_[M+H]1+/Phosphatidate(43:4)_[M+NH4]1+ levels	5662 Pakistani ancestry individuals	NA	11q12.2		TMEM258. MYRF			ENSG00000134825. ENSG00000124920	NA	NA	rs174536-G	rs174536	0	174536	non_coding_transcript_exon_variant	0	NR	2e-20	19.699		0.0948	[0.075-0.115] unit decrease	Illumina [6720657] (imputed)	N
53	rs174551	11	61551927	rs174536	2022-02-17	34503513	Harshfield EL	2021-09-10	BMC Med	www.ncbi.nlm.nih.gov/pubmed/34503513	Genome-wide analysis of blood lipid metabolites in over 5000 South Asians reveals biological insights at cardiometabolic disease loci.	Phosphatidylcholine(38:4)_[M+OAc]1-/Phosphatidylserine(42:3)_[M-H]1- levels	5662 Pakistani ancestry individuals	NA	11q12.2		TMEM258. MYRF			ENSG00000134825. ENSG00000124920	NA	NA	rs174536-G	rs174536	0	174536	non_coding_transcript_exon_variant	0	NR	2e-20	19.699		0.041	[0.032-0.05] unit increase	Illumina [6720657] (imputed)	N
53	rs174551	11	61551927	rs174536	2022-02-17	34503513	Harshfield EL	2021-09-10	BMC Med	www.ncbi.nlm.nih.gov/pubmed/34503513	Genome-wide analysis of blood lipid metabolites in over 5000 South Asians reveals biological insights at cardiometabolic disease loci.	Phosphatidylcholine(38:4)_[M+H]1+/Phosphatidylethanolamine(41:4)_[M+H]1+ levels	5662 Pakistani ancestry individuals	NA	11q12.2		TMEM258. MYRF			ENSG00000134825. ENSG00000124920	NA	NA	rs174536-C	rs174536	0	174536	non_coding_transcript_exon_variant	0	NR	2e-20	19.699		0.0667	[0.053-0.081] unit decrease	Illumina [6720657] (imputed)	N
53	rs174551	11	61551927	rs174536	2022-02-17	34503513	Harshfield EL	2021-09-10	BMC Med	www.ncbi.nlm.nih.gov/pubmed/34503513	Genome-wide analysis of blood lipid metabolites in over 5000 South Asians reveals biological insights at cardiometabolic disease loci.	Phosphatidylcholine(38:5)_[M+H]1+/Phosphatidylethanolamine(41:5)_[M+H]1+/Phosphatidate(43:6)_[M+NH4]1+ levels	5662 Pakistani ancestry individuals	NA	11q12.2		TMEM258. MYRF			ENSG00000134825. ENSG00000124920	NA	NA	rs174536-G	rs174536	0	174536	non_coding_transcript_exon_variant	0	NR	2e-20	19.699		0.1103	[0.087-0.134] unit decrease	Illumina [6720657] (imputed)	N
53	rs174551	11	61551927	rs174536	2022-02-17	34503513	Harshfield EL	2021-09-10	BMC Med	www.ncbi.nlm.nih.gov/pubmed/34503513	Genome-wide analysis of blood lipid metabolites in over 5000 South Asians reveals biological insights at cardiometabolic disease loci.	Phosphatidylserine(35:2)_[M+OAc]1- levels	5662 Pakistani ancestry individuals	NA	11q12.2		TMEM258. MYRF			ENSG00000134825. ENSG00000124920	NA	NA	rs174536-T	rs174536	0	174536	non_coding_transcript_exon_variant	0	NR	3e-20	19.5229		0.098	[0.077-0.119] unit increase	Illumina [6720657] (imputed)	N
53	rs174551	11	61551927	rs174536	2022-02-17	34503513	Harshfield EL	2021-09-10	BMC Med	www.ncbi.nlm.nih.gov/pubmed/34503513	Genome-wide analysis of blood lipid metabolites in over 5000 South Asians reveals biological insights at cardiometabolic disease loci.	Triacylglycerol(56:6)_[M+NH4]1+ levels	5662 Pakistani ancestry individuals	NA	11q12.2		TMEM258. MYRF			ENSG00000134825. ENSG00000124920	NA	NA	rs174536-C	rs174536	0	174536	non_coding_transcript_exon_variant	0	NR	2e-20	19.699		0.0408	[0.032-0.049] unit decrease	Illumina [6720657] (imputed)	N
53	rs174551	11	61551927	rs174536	2020-11-30	32916098	Verweij N	2020-09-02	Cell Syst	www.ncbi.nlm.nih.gov/pubmed/32916098	The Genetic Makeup of the Electrocardiogram.	Electrocardiogram morphology (amplitude at temporal datapoints)	63706 European and unknown ancestry individuals	NA	11q12.2	MYRF. TMEM258. FEN1. FADS2	TMEM258. MYRF			ENSG00000134825. ENSG00000124920	NA	NA	rs174536-A	rs174536	0	174536	non_coding_transcript_exon_variant	0	0.663821	2e-14	13.699	(306 ms)	0.0453639	[0.034-0.057] unit increase	Affymetrix [10000000] (imputed)	N
53	rs174551	11	61551927	rs174536	2020-11-30	32916098	Verweij N	2020-09-02	Cell Syst	www.ncbi.nlm.nih.gov/pubmed/32916098	The Genetic Makeup of the Electrocardiogram.	Electrocardiogram morphology (amplitude at temporal datapoints)	63706 European and unknown ancestry individuals	NA	11q12.2	MYRF. TMEM258. FEN1. FADS2	TMEM258. MYRF			ENSG00000134825. ENSG00000124920	NA	NA	rs174536-A	rs174536	0	174536	non_coding_transcript_exon_variant	0	0.663821	1e-14	14	(308 ms)	0.0455992	[0.034-0.057] unit increase	Affymetrix [10000000] (imputed)	N
53	rs174551	11	61551927	rs174536	2020-11-30	32916098	Verweij N	2020-09-02	Cell Syst	www.ncbi.nlm.nih.gov/pubmed/32916098	The Genetic Makeup of the Electrocardiogram.	Electrocardiogram morphology (amplitude at temporal datapoints)	63706 European and unknown ancestry individuals	NA	11q12.2	MYRF. TMEM258. FEN1. FADS2	TMEM258. MYRF			ENSG00000134825. ENSG00000124920	NA	NA	rs174536-A	rs174536	0	174536	non_coding_transcript_exon_variant	0	0.663821	3e-14	13.5229	(322 ms)	0.044671	[0.033-0.056] unit increase	Affymetrix [10000000] (imputed)	N
53	rs174551	11	61551927	rs174536	2020-11-30	32916098	Verweij N	2020-09-02	Cell Syst	www.ncbi.nlm.nih.gov/pubmed/32916098	The Genetic Makeup of the Electrocardiogram.	Electrocardiogram morphology (amplitude at temporal datapoints)	63706 European and unknown ancestry individuals	NA	11q12.2	MYRF. TMEM258. FEN1. FADS2	TMEM258. MYRF			ENSG00000134825. ENSG00000124920	NA	NA	rs174536-A	rs174536	0	174536	non_coding_transcript_exon_variant	0	0.663821	7e-13	12.1549	(324 ms)	0.0424389	[0.031-0.054] unit increase	Affymetrix [10000000] (imputed)	N
53	rs174551	11	61551927	rs174536	2020-11-30	32916098	Verweij N	2020-09-02	Cell Syst	www.ncbi.nlm.nih.gov/pubmed/32916098	The Genetic Makeup of the Electrocardiogram.	Electrocardiogram morphology (amplitude at temporal datapoints)	63706 European and unknown ancestry individuals	NA	11q12.2	MYRF. TMEM258. FEN1. FADS2	TMEM258. MYRF			ENSG00000134825. ENSG00000124920	NA	NA	rs174536-A	rs174536	0	174536	non_coding_transcript_exon_variant	0	0.663821	6e-14	13.2218	(332 ms)	0.0445196	[0.033-0.056] unit increase	Affymetrix [10000000] (imputed)	N
53	rs174551	11	61551927	rs174536	2020-11-30	32916098	Verweij N	2020-09-02	Cell Syst	www.ncbi.nlm.nih.gov/pubmed/32916098	The Genetic Makeup of the Electrocardiogram.	Electrocardiogram morphology (amplitude at temporal datapoints)	63706 European and unknown ancestry individuals	NA	11q12.2	MYRF. TMEM258. FEN1. FADS2	TMEM258. MYRF			ENSG00000134825. ENSG00000124920	NA	NA	rs174536-A	rs174536	0	174536	non_coding_transcript_exon_variant	0	0.663821	2e-14	13.699	(334 ms)	0.0453342	[0.034-0.057] unit increase	Affymetrix [10000000] (imputed)	N
53	rs174551	11	61551927	rs174536	2020-11-30	32916098	Verweij N	2020-09-02	Cell Syst	www.ncbi.nlm.nih.gov/pubmed/32916098	The Genetic Makeup of the Electrocardiogram.	Electrocardiogram morphology (amplitude at temporal datapoints)	63706 European and unknown ancestry individuals	NA	11q12.2	MYRF. TMEM258. FEN1. FADS2	TMEM258. MYRF			ENSG00000134825. ENSG00000124920	NA	NA	rs174536-A	rs174536	0	174536	non_coding_transcript_exon_variant	0	0.663821	3e-14	13.5229	(338 ms)	0.0454656	[0.034-0.057] unit increase	Affymetrix [10000000] (imputed)	N
53	rs174551	11	61551927	rs174536	2020-11-30	32916098	Verweij N	2020-09-02	Cell Syst	www.ncbi.nlm.nih.gov/pubmed/32916098	The Genetic Makeup of the Electrocardiogram.	Electrocardiogram morphology (amplitude at temporal datapoints)	63706 European and unknown ancestry individuals	NA	11q12.2	MYRF. TMEM258. FEN1. FADS2	TMEM258. MYRF			ENSG00000134825. ENSG00000124920	NA	NA	rs174536-A	rs174536	0	174536	non_coding_transcript_exon_variant	0	0.663821	4e-13	12.3979	(346 ms)	0.04319	[0.032-0.055] unit increase	Affymetrix [10000000] (imputed)	N
53	rs174551	11	61551927	rs174536	2020-11-30	32916098	Verweij N	2020-09-02	Cell Syst	www.ncbi.nlm.nih.gov/pubmed/32916098	The Genetic Makeup of the Electrocardiogram.	Electrocardiogram morphology (amplitude at temporal datapoints)	63706 European and unknown ancestry individuals	NA	11q12.2	MYRF. TMEM258. FEN1. FADS2	TMEM258. MYRF			ENSG00000134825. ENSG00000124920	NA	NA	rs174536-A	rs174536	0	174536	non_coding_transcript_exon_variant	0	0.663821	2e-12	11.699	(348 ms)	0.0418708	[0.03-0.054] unit increase	Affymetrix [10000000] (imputed)	N
53	rs174551	11	61551927	rs174536	2020-11-30	32916098	Verweij N	2020-09-02	Cell Syst	www.ncbi.nlm.nih.gov/pubmed/32916098	The Genetic Makeup of the Electrocardiogram.	Electrocardiogram morphology (amplitude at temporal datapoints)	63706 European and unknown ancestry individuals	NA	11q12.2	MYRF. TMEM258. FEN1. FADS2	TMEM258. MYRF			ENSG00000134825. ENSG00000124920	NA	NA	rs174536-A	rs174536	0	174536	non_coding_transcript_exon_variant	0	0.663821	3e-11	10.5229	(350 ms)	0.0395351	[0.028-0.051] unit increase	Affymetrix [10000000] (imputed)	N
53	rs174551	11	61551927	rs174536	2020-11-30	32916098	Verweij N	2020-09-02	Cell Syst	www.ncbi.nlm.nih.gov/pubmed/32916098	The Genetic Makeup of the Electrocardiogram.	Electrocardiogram morphology (amplitude at temporal datapoints)	63706 European and unknown ancestry individuals	NA	11q12.2	MYRF. TMEM258. FEN1. FADS2	TMEM258. MYRF			ENSG00000134825. ENSG00000124920	NA	NA	rs174536-A	rs174536	0	174536	non_coding_transcript_exon_variant	0	0.663821	4e-11	10.3979	(352 ms)	0.039396	[0.028-0.051] unit increase	Affymetrix [10000000] (imputed)	N
53	rs174551	11	61551927	rs174536	2020-11-30	32916098	Verweij N	2020-09-02	Cell Syst	www.ncbi.nlm.nih.gov/pubmed/32916098	The Genetic Makeup of the Electrocardiogram.	Electrocardiogram morphology (amplitude at temporal datapoints)	63706 European and unknown ancestry individuals	NA	11q12.2	MYRF. TMEM258. FEN1. FADS2	TMEM258. MYRF			ENSG00000134825. ENSG00000124920	NA	NA	rs174536-A	rs174536	0	174536	non_coding_transcript_exon_variant	0	0.663821	4e-12	11.3979	(354 ms)	0.0414535	[0.03-0.053] unit increase	Affymetrix [10000000] (imputed)	N
53	rs174551	11	61551927	rs174536	2020-11-30	32916098	Verweij N	2020-09-02	Cell Syst	www.ncbi.nlm.nih.gov/pubmed/32916098	The Genetic Makeup of the Electrocardiogram.	Electrocardiogram morphology (amplitude at temporal datapoints)	63706 European and unknown ancestry individuals	NA	11q12.2	MYRF. TMEM258. FEN1. FADS2	TMEM258. MYRF			ENSG00000134825. ENSG00000124920	NA	NA	rs174536-A	rs174536	0	174536	non_coding_transcript_exon_variant	0	0.663821	3e-11	10.5229	(356 ms)	0.039724	[0.028-0.051] unit increase	Affymetrix [10000000] (imputed)	N
53	rs174551	11	61551927	rs174536	2020-11-30	32916098	Verweij N	2020-09-02	Cell Syst	www.ncbi.nlm.nih.gov/pubmed/32916098	The Genetic Makeup of the Electrocardiogram.	Electrocardiogram morphology (amplitude at temporal datapoints)	63706 European and unknown ancestry individuals	NA	11q12.2	MYRF. TMEM258. FEN1. FADS2	TMEM258. MYRF			ENSG00000134825. ENSG00000124920	NA	NA	rs174536-A	rs174536	0	174536	non_coding_transcript_exon_variant	0	0.663821	5e-10	9.30103	(358 ms)	0.0370347	[0.025-0.049] unit increase	Affymetrix [10000000] (imputed)	N
53	rs174551	11	61551927	rs174536	2020-11-30	32916098	Verweij N	2020-09-02	Cell Syst	www.ncbi.nlm.nih.gov/pubmed/32916098	The Genetic Makeup of the Electrocardiogram.	Electrocardiogram morphology (amplitude at temporal datapoints)	63706 European and unknown ancestry individuals	NA	11q12.2	MYRF. TMEM258. FEN1. FADS2	TMEM258. MYRF			ENSG00000134825. ENSG00000124920	NA	NA	rs174536-A	rs174536	0	174536	non_coding_transcript_exon_variant	0	0.663821	5e-10	9.30103	(360 ms)	0.0371976	[0.026-0.049] unit increase	Affymetrix [10000000] (imputed)	N
53	rs174551	11	61551927	rs174536	2020-11-30	32916098	Verweij N	2020-09-02	Cell Syst	www.ncbi.nlm.nih.gov/pubmed/32916098	The Genetic Makeup of the Electrocardiogram.	Electrocardiogram morphology (amplitude at temporal datapoints)	63706 European and unknown ancestry individuals	NA	11q12.2	MYRF. TMEM258. FEN1. FADS2	TMEM258. MYRF			ENSG00000134825. ENSG00000124920	NA	NA	rs174536-A	rs174536	0	174536	non_coding_transcript_exon_variant	0	0.663821	4e-11	10.3979	(362 ms)	0.0393803	[0.028-0.051] unit increase	Affymetrix [10000000] (imputed)	N
53	rs174551	11	61551927	rs174536	2020-11-30	32916098	Verweij N	2020-09-02	Cell Syst	www.ncbi.nlm.nih.gov/pubmed/32916098	The Genetic Makeup of the Electrocardiogram.	Electrocardiogram morphology (amplitude at temporal datapoints)	63706 European and unknown ancestry individuals	NA	11q12.2	MYRF. TMEM258. FEN1. FADS2	TMEM258. MYRF			ENSG00000134825. ENSG00000124920	NA	NA	rs174536-A	rs174536	0	174536	non_coding_transcript_exon_variant	0	0.663821	1e-10	10	(364 ms)	0.0382776	[0.027-0.05] unit increase	Affymetrix [10000000] (imputed)	N
53	rs174551	11	61551927	rs174536	2020-11-30	32916098	Verweij N	2020-09-02	Cell Syst	www.ncbi.nlm.nih.gov/pubmed/32916098	The Genetic Makeup of the Electrocardiogram.	Electrocardiogram morphology (amplitude at temporal datapoints)	63706 European and unknown ancestry individuals	NA	11q12.2	MYRF. TMEM258. FEN1. FADS2	TMEM258. MYRF			ENSG00000134825. ENSG00000124920	NA	NA	rs174536-A	rs174536	0	174536	non_coding_transcript_exon_variant	0	0.663821	2e-08	7.69897	(366 ms)	0.0336589	[0.022-0.045] unit increase	Affymetrix [10000000] (imputed)	N
53	rs174551	11	61551927	rs174536	2022-02-17	34503513	Harshfield EL	2021-09-10	BMC Med	www.ncbi.nlm.nih.gov/pubmed/34503513	Genome-wide analysis of blood lipid metabolites in over 5000 South Asians reveals biological insights at cardiometabolic disease loci.	Triacylglycerol(58:9)_[M+NH4]1+ levels	5662 Pakistani ancestry individuals	NA	11q12.2		TMEM258. MYRF			ENSG00000134825. ENSG00000124920	NA	NA	rs174536-T	rs174536	0	174536	non_coding_transcript_exon_variant	0	NR	3e-20	19.5229		0.0692	[0.054-0.084] unit increase	Illumina [6720657] (imputed)	N
53	rs174551	11	61551927	rs174536	2022-02-17	34503513	Harshfield EL	2021-09-10	BMC Med	www.ncbi.nlm.nih.gov/pubmed/34503513	Genome-wide analysis of blood lipid metabolites in over 5000 South Asians reveals biological insights at cardiometabolic disease loci.	Triacylglycerol(56:7)_[M+NH4]1+ levels	5662 Pakistani ancestry individuals	NA	11q12.2		TMEM258. MYRF			ENSG00000134825. ENSG00000124920	NA	NA	rs174536-A	rs174536	0	174536	non_coding_transcript_exon_variant	0	NR	3e-20	19.5229		0.0826	[0.065-0.1] unit decrease	Illumina [6720657] (imputed)	N
53	rs174551	11	61551927	rs174536	2020-11-30	32916098	Verweij N	2020-09-02	Cell Syst	www.ncbi.nlm.nih.gov/pubmed/32916098	The Genetic Makeup of the Electrocardiogram.	Electrocardiogram morphology (amplitude at temporal datapoints)	63706 European and unknown ancestry individuals	NA	11q12.2	MYRF. TMEM258. FEN1. FADS2	TMEM258. MYRF			ENSG00000134825. ENSG00000124920	NA	NA	rs174536-A	rs174536	0	174536	non_coding_transcript_exon_variant	0	0.663821	6e-16	15.2218	(316 ms)	0.0475703	[0.036-0.059] unit increase	Affymetrix [10000000] (imputed)	N
53	rs174551	11	61551927	rs174536	2020-11-30	32916098	Verweij N	2020-09-02	Cell Syst	www.ncbi.nlm.nih.gov/pubmed/32916098	The Genetic Makeup of the Electrocardiogram.	Electrocardiogram morphology (amplitude at temporal datapoints)	63706 European and unknown ancestry individuals	NA	11q12.2	MYRF. TMEM258. FEN1. FADS2	TMEM258. MYRF			ENSG00000134825. ENSG00000124920	NA	NA	rs174536-A	rs174536	0	174536	non_coding_transcript_exon_variant	0	0.663821	1e-08	8	(286 ms)	0.0340269	[0.022-0.046] unit increase	Affymetrix [10000000] (imputed)	N
53	rs174551	11	61551927	rs174536	2020-11-30	32916098	Verweij N	2020-09-02	Cell Syst	www.ncbi.nlm.nih.gov/pubmed/32916098	The Genetic Makeup of the Electrocardiogram.	Electrocardiogram morphology (amplitude at temporal datapoints)	63706 European and unknown ancestry individuals	NA	11q12.2	MYRF. TMEM258. FEN1. FADS2	TMEM258. MYRF			ENSG00000134825. ENSG00000124920	NA	NA	rs174536-A	rs174536	0	174536	non_coding_transcript_exon_variant	0	0.663821	2e-09	8.69897	(288 ms)	0.0356901	[0.024-0.047] unit increase	Affymetrix [10000000] (imputed)	N
53	rs174551	11	61551927	rs174536	2020-11-30	32916098	Verweij N	2020-09-02	Cell Syst	www.ncbi.nlm.nih.gov/pubmed/32916098	The Genetic Makeup of the Electrocardiogram.	Electrocardiogram morphology (amplitude at temporal datapoints)	63706 European and unknown ancestry individuals	NA	11q12.2	MYRF. TMEM258. FEN1. FADS2	TMEM258. MYRF			ENSG00000134825. ENSG00000124920	NA	NA	rs174536-A	rs174536	0	174536	non_coding_transcript_exon_variant	0	0.663821	1e-09	9	(290 ms)	0.0361214	[0.024-0.048] unit increase	Affymetrix [10000000] (imputed)	N
53	rs174551	11	61551927	rs174536	2020-11-30	32916098	Verweij N	2020-09-02	Cell Syst	www.ncbi.nlm.nih.gov/pubmed/32916098	The Genetic Makeup of the Electrocardiogram.	Electrocardiogram morphology (amplitude at temporal datapoints)	63706 European and unknown ancestry individuals	NA	11q12.2	MYRF. TMEM258. FEN1. FADS2	TMEM258. MYRF			ENSG00000134825. ENSG00000124920	NA	NA	rs174536-A	rs174536	0	174536	non_coding_transcript_exon_variant	0	0.663821	3e-10	9.52288	(292 ms)	0.0375174	[0.026-0.049] unit increase	Affymetrix [10000000] (imputed)	N
53	rs174551	11	61551927	rs174536	2020-11-30	32916098	Verweij N	2020-09-02	Cell Syst	www.ncbi.nlm.nih.gov/pubmed/32916098	The Genetic Makeup of the Electrocardiogram.	Electrocardiogram morphology (amplitude at temporal datapoints)	63706 European and unknown ancestry individuals	NA	11q12.2	MYRF. TMEM258. FEN1. FADS2	TMEM258. MYRF			ENSG00000134825. ENSG00000124920	NA	NA	rs174536-A	rs174536	0	174536	non_coding_transcript_exon_variant	0	0.663821	4e-11	10.3979	(294 ms)	0.0391674	[0.028-0.051] unit increase	Affymetrix [10000000] (imputed)	N
53	rs174551	11	61551927	rs174536	2020-11-30	32916098	Verweij N	2020-09-02	Cell Syst	www.ncbi.nlm.nih.gov/pubmed/32916098	The Genetic Makeup of the Electrocardiogram.	Electrocardiogram morphology (amplitude at temporal datapoints)	63706 European and unknown ancestry individuals	NA	11q12.2	MYRF. TMEM258. FEN1. FADS2	TMEM258. MYRF			ENSG00000134825. ENSG00000124920	NA	NA	rs174536-A	rs174536	0	174536	non_coding_transcript_exon_variant	0	0.663821	1e-13	13	(304 ms)	0.0436597	[0.032-0.055] unit increase	Affymetrix [10000000] (imputed)	N
53	rs174551	11	61551927	rs174536	2022-02-17	34503513	Harshfield EL	2021-09-10	BMC Med	www.ncbi.nlm.nih.gov/pubmed/34503513	Genome-wide analysis of blood lipid metabolites in over 5000 South Asians reveals biological insights at cardiometabolic disease loci.	Triacylglycerol(56:4)_[M+NH4]1+ levels	5662 Pakistani ancestry individuals	NA	11q12.2		TMEM258. MYRF			ENSG00000134825. ENSG00000124920	NA	NA	rs174536-G	rs174536	0	174536	non_coding_transcript_exon_variant	0	NR	3e-20	19.5229		0.092	[0.072-0.112] unit decrease	Illumina [6720657] (imputed)	N
53	rs174551	11	61551927	rs174536	2022-02-17	34503513	Harshfield EL	2021-09-10	BMC Med	www.ncbi.nlm.nih.gov/pubmed/34503513	Genome-wide analysis of blood lipid metabolites in over 5000 South Asians reveals biological insights at cardiometabolic disease loci.	Triacylglycerol(54:3)_[M+NH4]1+ levels	5662 Pakistani ancestry individuals	NA	11q12.2		TMEM258. MYRF			ENSG00000134825. ENSG00000124920	NA	NA	rs174536-G	rs174536	0	174536	non_coding_transcript_exon_variant	0	NR	3e-20	19.5229		0.0857	[0.067-0.104] unit decrease	Illumina [6720657] (imputed)	N
53	rs174551	11	61551927	rs174536	2022-02-17	34503513	Harshfield EL	2021-09-10	BMC Med	www.ncbi.nlm.nih.gov/pubmed/34503513	Genome-wide analysis of blood lipid metabolites in over 5000 South Asians reveals biological insights at cardiometabolic disease loci.	Phosphatidylserine(44:6)_[M+OAc]1- levels	5662 Pakistani ancestry individuals	NA	11q12.2		TMEM258. MYRF			ENSG00000134825. ENSG00000124920	NA	NA	rs174536-A	rs174536	0	174536	non_coding_transcript_exon_variant	0	NR	2e-20	19.699		0.0989	[0.078-0.12] unit decrease	Illumina [6720657] (imputed)	N
53	rs174551	11	61551927	rs174536	2022-02-17	34503513	Harshfield EL	2021-09-10	BMC Med	www.ncbi.nlm.nih.gov/pubmed/34503513	Genome-wide analysis of blood lipid metabolites in over 5000 South Asians reveals biological insights at cardiometabolic disease loci.	Phosphatidylserine(42:7)_[M+OAc]1- levels	5662 Pakistani ancestry individuals	NA	11q12.2		TMEM258. MYRF			ENSG00000134825. ENSG00000124920	NA	NA	rs174536-G	rs174536	0	174536	non_coding_transcript_exon_variant	0	NR	3e-20	19.5229		0.0739	[0.058-0.09] unit increase	Illumina [6720657] (imputed)	N
53	rs174551	11	61551927	rs174536	2022-02-17	34503513	Harshfield EL	2021-09-10	BMC Med	www.ncbi.nlm.nih.gov/pubmed/34503513	Genome-wide analysis of blood lipid metabolites in over 5000 South Asians reveals biological insights at cardiometabolic disease loci.	Phosphatidylserine(42:5)_[M+OAc]1- levels	5662 Pakistani ancestry individuals	NA	11q12.2		TMEM258. MYRF			ENSG00000134825. ENSG00000124920	NA	NA	rs174536-G	rs174536	0	174536	non_coding_transcript_exon_variant	0	NR	2e-20	19.699		0.0715	[0.056-0.087] unit decrease	Illumina [6720657] (imputed)	N
53	rs174551	11	61551927	rs174536	2022-02-17	34503513	Harshfield EL	2021-09-10	BMC Med	www.ncbi.nlm.nih.gov/pubmed/34503513	Genome-wide analysis of blood lipid metabolites in over 5000 South Asians reveals biological insights at cardiometabolic disease loci.	Sphingomyelin(44:9)_[M+H]1- levels	5662 Pakistani ancestry individuals	NA	11q12.2		TMEM258. MYRF			ENSG00000134825. ENSG00000124920	NA	NA	rs174536-T	rs174536	0	174536	non_coding_transcript_exon_variant	0	NR	2e-20	19.699		0.041	[0.032-0.05] unit increase	Illumina [6720657] (imputed)	N
53	rs174551	11	61551927	rs174536	2022-02-17	34503513	Harshfield EL	2021-09-10	BMC Med	www.ncbi.nlm.nih.gov/pubmed/34503513	Genome-wide analysis of blood lipid metabolites in over 5000 South Asians reveals biological insights at cardiometabolic disease loci.	Fatty acid(20:4)_[M-H]1- levels	5662 Pakistani ancestry individuals	NA	11q12.2		TMEM258. MYRF			ENSG00000134825. ENSG00000124920	NA	NA	rs174536-C	rs174536	0	174536	non_coding_transcript_exon_variant	0	NR	2e-20	19.699		0.0809	[0.064-0.098] unit decrease	Illumina [6720657] (imputed)	N
53	rs174551	11	61551927	rs174536	2022-02-17	34503513	Harshfield EL	2021-09-10	BMC Med	www.ncbi.nlm.nih.gov/pubmed/34503513	Genome-wide analysis of blood lipid metabolites in over 5000 South Asians reveals biological insights at cardiometabolic disease loci.	Fatty acid(22:5)_[M-H]1- levels	5662 Pakistani ancestry individuals	NA	11q12.2		TMEM258. MYRF			ENSG00000134825. ENSG00000124920	NA	NA	rs174536-C	rs174536	0	174536	non_coding_transcript_exon_variant	0	NR	3e-20	19.5229		0.0398	[0.031-0.048] unit increase	Illumina [6720657] (imputed)	N
53	rs174551	11	61551927	rs174536	2022-02-17	34503513	Harshfield EL	2021-09-10	BMC Med	www.ncbi.nlm.nih.gov/pubmed/34503513	Genome-wide analysis of blood lipid metabolites in over 5000 South Asians reveals biological insights at cardiometabolic disease loci.	Fatty acid(22:4)_[M-H]1- levels	5662 Pakistani ancestry individuals	NA	11q12.2		TMEM258. MYRF			ENSG00000134825. ENSG00000124920	NA	NA	rs174536-G	rs174536	0	174536	non_coding_transcript_exon_variant	0	NR	2e-20	19.699		0.0542	[0.043-0.066] unit decrease	Illumina [6720657] (imputed)	N
53	rs174551	11	61551927	rs174536	2022-02-17	34503513	Harshfield EL	2021-09-10	BMC Med	www.ncbi.nlm.nih.gov/pubmed/34503513	Genome-wide analysis of blood lipid metabolites in over 5000 South Asians reveals biological insights at cardiometabolic disease loci.	Phosphatidate(34:2)_[M-H]1- levels	5662 Pakistani ancestry individuals	NA	11q12.2		TMEM258. MYRF			ENSG00000134825. ENSG00000124920	NA	NA	rs174536-C	rs174536	0	174536	non_coding_transcript_exon_variant	0	NR	3e-20	19.5229		0.0715	[0.056-0.087] unit decrease	Illumina [6720657] (imputed)	N
53	rs174551	11	61551927	rs174536	2022-02-17	34503513	Harshfield EL	2021-09-10	BMC Med	www.ncbi.nlm.nih.gov/pubmed/34503513	Genome-wide analysis of blood lipid metabolites in over 5000 South Asians reveals biological insights at cardiometabolic disease loci.	Phosphatidate(39:1)_[M+H]1+ levels	5662 Pakistani ancestry individuals	NA	11q12.2		TMEM258. MYRF			ENSG00000134825. ENSG00000124920	NA	NA	rs174536-G	rs174536	0	174536	non_coding_transcript_exon_variant	0	NR	2e-20	19.699		0.0991	[0.078-0.12] unit decrease	Illumina [6720657] (imputed)	N
53	rs174551	11	61551927	rs174536	2022-02-17	34503513	Harshfield EL	2021-09-10	BMC Med	www.ncbi.nlm.nih.gov/pubmed/34503513	Genome-wide analysis of blood lipid metabolites in over 5000 South Asians reveals biological insights at cardiometabolic disease loci.	Phosphatidylinositol-O(36:0)_[M-H]1-/Phosphatidylglycerol(37:0)_[M+OAc]1- levels	5662 Pakistani ancestry individuals	NA	11q12.2		TMEM258. MYRF			ENSG00000134825. ENSG00000124920	NA	NA	rs174536-G	rs174536	0	174536	non_coding_transcript_exon_variant	0	NR	2e-20	19.699		0.054	[0.043-0.065] unit decrease	Illumina [6720657] (imputed)	N
53	rs174551	11	61551927	rs174536	2022-02-17	34503513	Harshfield EL	2021-09-10	BMC Med	www.ncbi.nlm.nih.gov/pubmed/34503513	Genome-wide analysis of blood lipid metabolites in over 5000 South Asians reveals biological insights at cardiometabolic disease loci.	Phosphatidylinositol(36:2)_[M-H]1- levels	5662 Pakistani ancestry individuals	NA	11q12.2		TMEM258. MYRF			ENSG00000134825. ENSG00000124920	NA	NA	rs174536-C	rs174536	0	174536	non_coding_transcript_exon_variant	0	NR	2e-20	19.699		0.0716	[0.056-0.087] unit decrease	Illumina [6720657] (imputed)	N
53	rs174551	11	61551927	rs174536	2022-02-17	34503513	Harshfield EL	2021-09-10	BMC Med	www.ncbi.nlm.nih.gov/pubmed/34503513	Genome-wide analysis of blood lipid metabolites in over 5000 South Asians reveals biological insights at cardiometabolic disease loci.	Phosphatidylethanolamine(38:5)_[M-H]1- levels	5662 Pakistani ancestry individuals	NA	11q12.2		TMEM258. MYRF			ENSG00000134825. ENSG00000124920	NA	NA	rs174536-C	rs174536	0	174536	non_coding_transcript_exon_variant	0	NR	2e-20	19.699		0.0413	[0.032-0.05] unit increase	Illumina [6720657] (imputed)	N
53	rs174551	11	61551927	rs174536	2022-02-17	34503513	Harshfield EL	2021-09-10	BMC Med	www.ncbi.nlm.nih.gov/pubmed/34503513	Genome-wide analysis of blood lipid metabolites in over 5000 South Asians reveals biological insights at cardiometabolic disease loci.	Phosphatidylglycerol(36:0)_[M-H]1- levels	5662 Pakistani ancestry individuals	NA	11q12.2		TMEM258. MYRF			ENSG00000134825. ENSG00000124920	NA	NA	rs174536-A	rs174536	0	174536	non_coding_transcript_exon_variant	0	NR	2e-20	19.699		0.0986	[0.078-0.12] unit decrease	Illumina [6720657] (imputed)	N
53	rs174551	11	61551927	rs174536	2022-02-17	34503513	Harshfield EL	2021-09-10	BMC Med	www.ncbi.nlm.nih.gov/pubmed/34503513	Genome-wide analysis of blood lipid metabolites in over 5000 South Asians reveals biological insights at cardiometabolic disease loci.	Phosphatidylglycerol(35:3)_[M-H]1- levels	5662 Pakistani ancestry individuals	NA	11q12.2		TMEM258. MYRF			ENSG00000134825. ENSG00000124920	NA	NA	rs174536-G	rs174536	0	174536	non_coding_transcript_exon_variant	0	NR	3e-20	19.5229		0.059	[0.046-0.072] unit decrease	Illumina [6720657] (imputed)	N
53	rs174551	11	61551927	rs174536	2022-02-17	34503513	Harshfield EL	2021-09-10	BMC Med	www.ncbi.nlm.nih.gov/pubmed/34503513	Genome-wide analysis of blood lipid metabolites in over 5000 South Asians reveals biological insights at cardiometabolic disease loci.	Phosphatidylglycerol(34:0)_[M-H]1- levels	5662 Pakistani ancestry individuals	NA	11q12.2		TMEM258. MYRF			ENSG00000134825. ENSG00000124920	NA	NA	rs174536-G	rs174536	0	174536	non_coding_transcript_exon_variant	0	NR	2e-20	19.699		0.0541	[0.043-0.066] unit decrease	Illumina [6720657] (imputed)	N
53	rs174551	11	61551927	rs174536	2022-02-17	34503513	Harshfield EL	2021-09-10	BMC Med	www.ncbi.nlm.nih.gov/pubmed/34503513	Genome-wide analysis of blood lipid metabolites in over 5000 South Asians reveals biological insights at cardiometabolic disease loci.	Lysophosphatidylcholine(20:4)_[M+H]1+ levels	5662 Pakistani ancestry individuals	NA	11q12.2		TMEM258. MYRF			ENSG00000134825. ENSG00000124920	NA	NA	rs174536-T	rs174536	0	174536	non_coding_transcript_exon_variant	0	NR	2e-20	19.699		0.059	[0.046-0.072] unit increase	Illumina [6720657] (imputed)	N
53	rs174551	11	61551927	rs174536	2022-02-17	34503513	Harshfield EL	2021-09-10	BMC Med	www.ncbi.nlm.nih.gov/pubmed/34503513	Genome-wide analysis of blood lipid metabolites in over 5000 South Asians reveals biological insights at cardiometabolic disease loci.	Phosphatidate(41:2)_[M+H]1+ levels	5662 Pakistani ancestry individuals	NA	11q12.2		TMEM258. MYRF			ENSG00000134825. ENSG00000124920	NA	NA	rs174536-G	rs174536	0	174536	non_coding_transcript_exon_variant	0	NR	3e-20	19.5229		0.0723	[0.057-0.088] unit decrease	Illumina [6720657] (imputed)	N
53	rs174551	11	61551927	rs174536	2022-02-17	34503513	Harshfield EL	2021-09-10	BMC Med	www.ncbi.nlm.nih.gov/pubmed/34503513	Genome-wide analysis of blood lipid metabolites in over 5000 South Asians reveals biological insights at cardiometabolic disease loci.	Phosphatidate(43:4)_[M-H]1- levels	5662 Pakistani ancestry individuals	NA	11q12.2		TMEM258. MYRF			ENSG00000134825. ENSG00000124920	NA	NA	rs174536-T	rs174536	0	174536	non_coding_transcript_exon_variant	0	NR	2e-20	19.699		0.0724	[0.057-0.088] unit decrease	Illumina [6720657] (imputed)	N
53	rs174551	11	61551927	rs174536	2022-02-17	34503513	Harshfield EL	2021-09-10	BMC Med	www.ncbi.nlm.nih.gov/pubmed/34503513	Genome-wide analysis of blood lipid metabolites in over 5000 South Asians reveals biological insights at cardiometabolic disease loci.	Phosphatidylinositol(34:2)_[M-H]1- levels	5662 Pakistani ancestry individuals	NA	11q12.2		TMEM258. MYRF			ENSG00000134825. ENSG00000124920	NA	NA	rs174536-G	rs174536	0	174536	non_coding_transcript_exon_variant	0	NR	3e-20	19.5229		0.0528	[0.042-0.064] unit decrease	Illumina [6720657] (imputed)	N
53	rs174551	11	61551927	rs174536	2022-02-17	34503513	Harshfield EL	2021-09-10	BMC Med	www.ncbi.nlm.nih.gov/pubmed/34503513	Genome-wide analysis of blood lipid metabolites in over 5000 South Asians reveals biological insights at cardiometabolic disease loci.	Phosphatidylinositol(36:1)_[M+OAc]1- levels	5662 Pakistani ancestry individuals	NA	11q12.2		TMEM258. MYRF			ENSG00000134825. ENSG00000124920	NA	NA	rs174536-C	rs174536	0	174536	non_coding_transcript_exon_variant	0	NR	2e-20	19.699		0.0829	[0.065-0.1] unit decrease	Illumina [6720657] (imputed)	N
53	rs174551	11	61551927	rs174536	2022-02-17	34503513	Harshfield EL	2021-09-10	BMC Med	www.ncbi.nlm.nih.gov/pubmed/34503513	Genome-wide analysis of blood lipid metabolites in over 5000 South Asians reveals biological insights at cardiometabolic disease loci.	Phosphatidylinositol(36:0)_[M+OAc]1- levels	5662 Pakistani ancestry individuals	NA	11q12.2		TMEM258. MYRF			ENSG00000134825. ENSG00000124920	NA	NA	rs174536-T	rs174536	0	174536	non_coding_transcript_exon_variant	0	NR	3e-20	19.5229		0.1004	[0.079-0.122] unit decrease	Illumina [6720657] (imputed)	N
53	rs174551	11	61551927	rs174536	2022-02-17	34503513	Harshfield EL	2021-09-10	BMC Med	www.ncbi.nlm.nih.gov/pubmed/34503513	Genome-wide analysis of blood lipid metabolites in over 5000 South Asians reveals biological insights at cardiometabolic disease loci.	Phosphatidylinositol(38:4)_[M-H]1- levels	5662 Pakistani ancestry individuals	NA	11q12.2		TMEM258. MYRF			ENSG00000134825. ENSG00000124920	NA	NA	rs174536-G	rs174536	0	174536	non_coding_transcript_exon_variant	0	NR	2e-20	19.699		0.0731	[0.058-0.089] unit decrease	Illumina [6720657] (imputed)	N
53	rs174551	11	61551927	rs174536	2022-02-17	34503513	Harshfield EL	2021-09-10	BMC Med	www.ncbi.nlm.nih.gov/pubmed/34503513	Genome-wide analysis of blood lipid metabolites in over 5000 South Asians reveals biological insights at cardiometabolic disease loci.	Phosphatidylinositol(36:4)_[M-H]1- levels	5662 Pakistani ancestry individuals	NA	11q12.2		TMEM258. MYRF			ENSG00000134825. ENSG00000124920	NA	NA	rs174536-G	rs174536	0	174536	non_coding_transcript_exon_variant	0	NR	3e-20	19.5229		0.0878	[0.069-0.106] unit decrease	Illumina [6720657] (imputed)	N
53	rs174551	11	61551927	rs174536	2023-01-09	35050183	Hysi PG	2022-01-11	Metabolites	www.ncbi.nlm.nih.gov/pubmed/35050183	Metabolome Genome-Wide Association Study Identifies 74 Novel Genomic Regions Influencing Plasma Metabolites Levels.	Arachidonoylcholine levels	8809 European ancestry individuals	NA	11q12.2		TMEM258. MYRF			ENSG00000134825. ENSG00000124920	NA	NA	rs174536-C	rs174536	0	174536	non_coding_transcript_exon_variant	0	NR	2e-44	43.699		0.229	[0.2-0.26] unit decrease	Affymetrix [10000000] (imputed)	N
53	rs174551	11	61551927	rs174536	2022-07-05	35668104	Cadby G	2022-06-06	Nat Commun	www.ncbi.nlm.nih.gov/pubmed/35668104	Comprehensive genetic analysis of the human lipidome identifies loci associated with lipid homeostasis with links to coronary artery disease.	Phosphatidylcholine (18:1_22:6) (a) levels	4492 European ancestry individuals	1.565 European ancestry individuals	11q12.2		TMEM258. MYRF			ENSG00000134825. ENSG00000124920	NA	NA	rs174536-C	rs174536	0	174536	non_coding_transcript_exon_variant	0	NR	8e-11	10.0969		0.15	[0.1-0.2] unit increase	Illumina [13869437] (imputed)	N
53	rs174551	11	61551927	rs174536	2022-07-05	35668104	Cadby G	2022-06-06	Nat Commun	www.ncbi.nlm.nih.gov/pubmed/35668104	Comprehensive genetic analysis of the human lipidome identifies loci associated with lipid homeostasis with links to coronary artery disease.	Phosphatidylcholine (18:1_22:6) (a) levels	4492 European ancestry individuals	NA	11q12.2		TMEM258. MYRF			ENSG00000134825. ENSG00000124920	NA	NA	rs174536-C	rs174536	0	174536	non_coding_transcript_exon_variant	0	NR	5e-15	14.301		0.18	[0.13-0.23] unit increase	Illumina [13869437] (imputed)	N
53	rs174551	11	61551927	rs174536	2022-05-10	33414548	Lotta LA	2021-01-07	Nat Genet	www.ncbi.nlm.nih.gov/pubmed/33414548	A cross-platform approach identifies genetic regulators of human metabolism and health.	Phosphatidylcholine diacyl C42:6 levels	15749 Caucasian ancestry individuals	NA	11q12.2		TMEM258. MYRF			ENSG00000134825. ENSG00000124920	NA	NA	rs174536-A	rs174536	0	174536	non_coding_transcript_exon_variant	0	0.6687	9e-30	29.0458		11.337	(zscore) increase	Affymetrix. Illumina [6084545] (imputed)	N
53	rs174551	11	61551927	rs174536	2022-05-10	33414548	Lotta LA	2021-01-07	Nat Genet	www.ncbi.nlm.nih.gov/pubmed/33414548	A cross-platform approach identifies genetic regulators of human metabolism and health.	Phosphatidylcholine acyl-alkyl C42:5 levels	15967 Caucasian ancestry individuals	NA	11q12.2		TMEM258. MYRF			ENSG00000134825. ENSG00000124920	NA	NA	rs174536-A	rs174536	0	174536	non_coding_transcript_exon_variant	0	0.6696	8e-51	50.0969		14.99	(zscore) increase	Affymetrix. Illumina [6084572] (imputed)	N
53	rs174551	11	61551927	rs174536	2022-07-05	35668104	Cadby G	2022-06-06	Nat Commun	www.ncbi.nlm.nih.gov/pubmed/35668104	Comprehensive genetic analysis of the human lipidome identifies loci associated with lipid homeostasis with links to coronary artery disease.	Lysophosphatidylcholine (18:0) [sn2] levels	4492 European ancestry individuals	NA	11q12.2		TMEM258. MYRF			ENSG00000134825. ENSG00000124920	NA	NA	rs174536-C	rs174536	0	174536	non_coding_transcript_exon_variant	0	NR	1e-20	20		0.215	[0.17-0.26] unit decrease	Illumina [13869437] (imputed)	N
53	rs174551	11	61551927	rs174536	2022-05-10	33414548	Lotta LA	2021-01-07	Nat Genet	www.ncbi.nlm.nih.gov/pubmed/33414548	A cross-platform approach identifies genetic regulators of human metabolism and health.	Sphingomyeline C18:0 levels	31120 Caucasian ancestry individuals	NA	11q12.2		TMEM258. MYRF			ENSG00000134825. ENSG00000124920	NA	NA	rs174536-A	rs174536	0	174536	non_coding_transcript_exon_variant	0	0.6641	1e-11	11		6.763	(zscore) increase	Affymetrix. Illumina [6058838] (imputed)	N
53	rs174551	11	61551927	rs174536	2022-05-10	33414548	Lotta LA	2021-01-07	Nat Genet	www.ncbi.nlm.nih.gov/pubmed/33414548	A cross-platform approach identifies genetic regulators of human metabolism and health.	Sphingomyeline C16:1 levels	16839 Caucasian ancestry individuals	NA	11q12.2		TMEM258. MYRF			ENSG00000134825. ENSG00000124920	NA	NA	rs174536-A	rs174536	0	174536	non_coding_transcript_exon_variant	0	0.6695	3e-25	24.5229		10.379	(zscore) increase	Affymetrix. Illumina [5791919] (imputed)	N
53	rs174551	11	61551927	rs174536	2022-05-10	33414548	Lotta LA	2021-01-07	Nat Genet	www.ncbi.nlm.nih.gov/pubmed/33414548	A cross-platform approach identifies genetic regulators of human metabolism and health.	Phosphatidylcholine diacyl C42:1 levels	16570 Caucasian ancestry individuals	NA	11q12.2		TMEM258. MYRF			ENSG00000134825. ENSG00000124920	NA	NA	rs174536-A	rs174536	0	174536	non_coding_transcript_exon_variant	0	0.6688	1e-27	27		10.899	(zscore) increase	Affymetrix. Illumina [5791842] (imputed)	N
53	rs174551	11	61551927	rs174536	2022-07-05	35668104	Cadby G	2022-06-06	Nat Commun	www.ncbi.nlm.nih.gov/pubmed/35668104	Comprehensive genetic analysis of the human lipidome identifies loci associated with lipid homeostasis with links to coronary artery disease.	Phosphatidylethanolamine (18:1_22:6) (a) levels	4492 European ancestry individuals	NA	11q12.2		TMEM258. MYRF			ENSG00000134825. ENSG00000124920	NA	NA	rs174536-C	rs174536	0	174536	non_coding_transcript_exon_variant	0	NR	7e-13	12.1549		0.165	[0.12-0.21] unit increase	Illumina [13869437] (imputed)	N
53	rs174551	11	61551927	rs174536	2022-04-27	35213538	Richardson TG	2022-02-25	PLoS Biol	www.ncbi.nlm.nih.gov/pubmed/35213538	Characterising metabolomic signatures of lipid-modifying therapies through drug target mendelian randomisation.	Tyrosine levels	114913 European ancestry individuals	NA	11q12.2		TMEM258. MYRF			ENSG00000134825. ENSG00000124920	NA	NA	rs174536-A	rs174536	0	174536	non_coding_transcript_exon_variant	0	0.653765	2e-15	14.699		0.0339828	[0.026-0.042] unit decrease	NR [11722792] (imputed)	N
53	rs174551	11	61551927	rs174536	2022-12-13	26068415	Draisma HHM	2015-06-12	Nat Commun	www.ncbi.nlm.nih.gov/pubmed/26068415	Genome-wide association study identifies novel genetic variants contributing to variation in blood metabolite levels.	Phosphatidylcholine diacyl C36:5 levels	7474 European ancestry individuals	1.182 European ancestry individuals	11q12.2		TMEM258. MYRF			ENSG00000134825. ENSG00000124920	NA	NA	rs174536-A	rs174536	0	174536	non_coding_transcript_exon_variant	0	0.673	5e-59	58.301		0.1315	[0.12-0.15] unit increase	Affymetrix. Illumina [NR] (imputed)	N
53	rs174551	11	61552680	rs174537	2021-01-28	32602732	Baldassari AR	2020-06-30	Circ Genom Precis Med	www.ncbi.nlm.nih.gov/pubmed/32602732	Multi-ethnic Genome-wide Association Study of Decomposed Cardioelectric Phenotypes Illustrates Strategies to Identify and Characterize Evidence of Shared Genetic Effects for Complex Traits.	Electrocardiographic traits (multivariate)	17873 European ancestry individuals 12749 Hispanic individuals 5408 African American individuals 315 Chinese-American individuals	NA	11q12.2	MYRF	TMEM258. MYRF			ENSG00000134825. ENSG00000124920	NA	NA	rs174537-?	rs174537	0	174537	non_coding_transcript_exon_variant	0	NR	1e-11	11		NA		Affymetrix. Illumina [22000000] (imputed)	N
53	rs174551	11	61552680	rs174537	2018-05-30	29545352	Li Y	2018-03-15	J Am Soc Nephrol	www.ncbi.nlm.nih.gov/pubmed/29545352	Genome-Wide Association Studies of Metabolites in Patients with CKD Identify Multiple Loci and Illuminate Tubular Transport Mechanisms.	Serum metabolite concentrations in chronic kidney disease	1143 European ancestry cases	NA	11q12.2	MYRF	TMEM258. MYRF			ENSG00000134825. ENSG00000124920	NA	NA	rs174537-T	rs174537	0	174537	non_coding_transcript_exon_variant	0	NR	5e-10	9.30103	(Phosphatidylcholine with acyl-alkyl residue sum C38:4)	0.272908	[0.19-0.36] unit decrease	Illumina [up to 9281895] (imputed)	N
53	rs174551	11	61552680	rs174537	2018-05-30	29545352	Li Y	2018-03-15	J Am Soc Nephrol	www.ncbi.nlm.nih.gov/pubmed/29545352	Genome-Wide Association Studies of Metabolites in Patients with CKD Identify Multiple Loci and Illuminate Tubular Transport Mechanisms.	Serum metabolite concentrations in chronic kidney disease	1143 European ancestry cases	NA	11q12.2	MYRF	TMEM258. MYRF			ENSG00000134825. ENSG00000124920	NA	NA	rs174537-T	rs174537	0	174537	non_coding_transcript_exon_variant	0	NR	9e-13	12.0458	(Phosphatidylcholine with acyl-alkyl residue sum C38:5)	0.317125	[0.23-0.4] unit decrease	Illumina [up to 9281895] (imputed)	N
53	rs174551	11	61552680	rs174537	2018-05-30	29545352	Li Y	2018-03-15	J Am Soc Nephrol	www.ncbi.nlm.nih.gov/pubmed/29545352	Genome-Wide Association Studies of Metabolites in Patients with CKD Identify Multiple Loci and Illuminate Tubular Transport Mechanisms.	Serum metabolite concentrations in chronic kidney disease	1143 European ancestry cases	NA	11q12.2	MYRF	TMEM258. MYRF			ENSG00000134825. ENSG00000124920	NA	NA	rs174537-T	rs174537	0	174537	non_coding_transcript_exon_variant	0	NR	2e-14	13.699	(Phosphatidylcholine with acyl-alkyl residue sum C36:5)	0.336305	[0.25-0.42] unit decrease	Illumina [up to 9281895] (imputed)	N
53	rs174551	11	61552680	rs174537	2018-05-30	29545352	Li Y	2018-03-15	J Am Soc Nephrol	www.ncbi.nlm.nih.gov/pubmed/29545352	Genome-Wide Association Studies of Metabolites in Patients with CKD Identify Multiple Loci and Illuminate Tubular Transport Mechanisms.	Serum metabolite concentrations in chronic kidney disease	1143 European ancestry cases	NA	11q12.2	MYRF	TMEM258. MYRF			ENSG00000134825. ENSG00000124920	NA	NA	rs174537-T	rs174537	0	174537	non_coding_transcript_exon_variant	0	NR	1e-16	16	(Phosphatidylcholine with diacyl residue sum C38:5)	0.357607	[0.27-0.44] unit decrease	Illumina [up to 9281895] (imputed)	N
53	rs174551	11	61552680	rs174537	2018-05-30	29545352	Li Y	2018-03-15	J Am Soc Nephrol	www.ncbi.nlm.nih.gov/pubmed/29545352	Genome-Wide Association Studies of Metabolites in Patients with CKD Identify Multiple Loci and Illuminate Tubular Transport Mechanisms.	Serum metabolite ratios in chronic kidney disease	1143 European ancestry cases	NA	11q12.2	MYRF	TMEM258. MYRF			ENSG00000134825. ENSG00000124920	NA	NA	rs174537-T	rs174537	0	174537	non_coding_transcript_exon_variant	0	NR	2e-19	18.699	(Phosphatidylcholine with acyl-alkyl residue sum C36:5/Sphingomyelin with acyl residue sum C16:0)	0.389852	[0.31-0.47] unit decrease	Illumina [up to 9281895] (imputed)	N
53	rs174551	11	61552680	rs174537	2018-05-30	29545352	Li Y	2018-03-15	J Am Soc Nephrol	www.ncbi.nlm.nih.gov/pubmed/29545352	Genome-Wide Association Studies of Metabolites in Patients with CKD Identify Multiple Loci and Illuminate Tubular Transport Mechanisms.	Serum metabolite ratios in chronic kidney disease	1143 European ancestry cases	NA	11q12.2	MYRF	TMEM258. MYRF			ENSG00000134825. ENSG00000124920	NA	NA	rs174537-T	rs174537	0	174537	non_coding_transcript_exon_variant	0	NR	7e-14	13.1549	(Phosphatidylcholine with acyl-alkyl residue sum C40:5/Phosphatidylcholine with acyl-alkyl residue sum C44:4)	0.32504	[0.24-0.41] unit decrease	Illumina [up to 9281895] (imputed)	N
53	rs174551	11	61552680	rs174537	2020-01-07	31719535	Noordam R	2019-11-12	Nat Commun	www.ncbi.nlm.nih.gov/pubmed/31719535	Multi-ancestry sleep-by-SNV interaction analysis in 126.926 individuals reveals lipid loci stratified by sleep duration.	Triglyceride levels x long total sleep time interaction (2df test)	at least 2926 African American long sleepers 364 Chinese ancestry long sleepers 112 Asian ancestry long sleepers at least 7664 European ancestry long sleepers 1038 Hispanic/Latino long sleepers up to 11906 African American controls 1449 Chinese ancestry controls 454 Asian ancestry controls at least 31986 European ancestry controls 4091 Hispanic/Latino controls	at least 217 African American long sleepers. 317 East Asian ancestry long sleepers. up to 5.171 European ancestry long sleepers. 2.515 Hispanic long sleepers. at least 928 African American controls. 1.301 East Asian ancestry controls. up to 20.961 European ancestry controls. 10.064 Hispanic controls	11q12.2	FADS1	TMEM258. MYRF			ENSG00000134825. ENSG00000124920	NA	NA	rs174537-?	rs174537	0	174537	non_coding_transcript_exon_variant	0	NR	1e-24	24		0.02276	[0.018-0.027] unit increase	Affymetrix. Illumina [up to 2533153] (imputed)	N
53	rs174551	11	61552680	rs174537	2014-11-29	24836286	Zhang B	2014-05-18	Nat Genet	www.ncbi.nlm.nih.gov/pubmed/24836286	Large-scale genetic study in East Asians identifies six new loci associated with colorectal cancer risk.	Colorectal cancer	2098 East Asian ancestry cases 6172 East Asian ancestry controls	12.865 East Asian ancestry cases. 25.773 East Asian ancestry controls. up to 16.984 European ancestry cases. up to 18.262 European ancestry controls	11q12.2	MYRF. FADS1. FADS2. FEN1	TMEM258. MYRF			ENSG00000134825. ENSG00000124920	NA	NA	rs174537-G	rs174537	0	174537	non_coding_transcript_exon_variant	0	0.59	9e-21	20.0458	(East Asian)	1.16	[1.12-1.19]	Affymetrix. Illumina [2400000] (imputed)	N
53	rs174551	11	61552680	rs174537	2016-10-12	26584805	Dorajoo R	2015-11-19	Genes Nutr	www.ncbi.nlm.nih.gov/pubmed/26584805	A genome-wide association study of n-3 and n-6 plasma fatty acids in a Singaporean Chinese population.	Plasma omega-6 polyunsaturated fatty acid levels (gamma-linolenic acid)	717 Singaporean Chinese ancestry myocardial infarction cases 644 Singaporean Chinese ancestry controls	NA	11q12.2	NR	TMEM258. MYRF			ENSG00000134825. ENSG00000124920	NA	NA	rs174537-T	rs174537	0	174537	non_coding_transcript_exon_variant	0	0.6648	4e-164	163.398		0.5254	[0.49-0.56] unit decrease	Illumina [up to 1980188] (imputed)	N
53	rs174551	11	61552680	rs174537	2016-07-24	26192919	Liu JZ	2015-07-20	Nat Genet	www.ncbi.nlm.nih.gov/pubmed/26192919	Association analyses identify 38 susceptibility loci for inflammatory bowel disease and highlight shared genetic risk across populations.	Crohn's disease	5956 European ancestry cases 14927 European ancestry controls	14.594 European ancestry cases. 26.715 European ancestry controls. 151 Iranian ancestry cases. 342 Iranian ancestry controls. 184 Indian ancestry cases. 990 Indian ancestry controls. 1.690 East Asian ancestry cases. 3.719 East Asian ancestry controls	11q12.2	NR	TMEM258. MYRF			ENSG00000134825. ENSG00000124920	NA	NA	rs174537-A	rs174537	0	174537	non_coding_transcript_exon_variant	0	0.3313	2e-12	11.699	(EA)	1.0923	[1.07-1.12]	Affymetrix. Illumina [~ 9000000] (imputed)	N
53	rs174551	11	61552680	rs174537	2018-05-18	29471430	Tanikawa C	2018-02-17	Carcinogenesis	www.ncbi.nlm.nih.gov/pubmed/29471430	GWAS Identifies Two Novel Colorectal Cancer Loci at 16q24.1 and 20q13.12.	Colorectal cancer	6692 Japanese ancestry cases 27178 Japanese ancestry controls	3.713 Japanese ancestry cases. 7.333 Japanese ancestry controls	11q12.2	C11orf9	TMEM258. MYRF			ENSG00000134825. ENSG00000124920	NA	NA	rs174537-G	rs174537	0	174537	non_coding_transcript_exon_variant	0	0.601	2e-07	6.69897		1.111	[1.068-1.155]	Illumina [6774630] (imputed)	N
53	rs174551	11	61552680	rs174537	2017-03-24	26965516	Zeng C	2016-03-08	Gastroenterology	www.ncbi.nlm.nih.gov/pubmed/26965516	Identification of Susceptibility Loci and Genes for Colorectal Cancer Risk.	Colorectal cancer	4508 East Asian ancestry cases 16588 East Asian ancestry controls	11.044 East Asian ancestry cases. 18.036 East Asian ancestry controls	11q12.2	NR	TMEM258. MYRF			ENSG00000134825. ENSG00000124920	NA	NA	rs174537-G	rs174537	0	174537	non_coding_transcript_exon_variant	0	0.59	9e-21	20.0458		1.16	[1.12-1.19]	Affymetrix. Illumina [~ 4000000] (imputed)	N
53	rs174551	11	61552680	rs174537	2015-08-09	25646338	Mozaffarian D	2014-12-10	Am J Clin Nutr	www.ncbi.nlm.nih.gov/pubmed/25646338	Genetic loci associated with circulating phospholipid trans fatty acids: a meta-analysis of genome-wide association studies from the CHARGE Consortium.	Trans fatty acid levels	8013 European ancestry individuals	1.082 African American individuals. 669 Chinese ancestry individuals. 657 Hispanic individuals	11q12.2	NR	TMEM258. MYRF			ENSG00000134825. ENSG00000124920	NA	NA	rs174537-T	rs174537	0	174537	non_coding_transcript_exon_variant	0	0.3296	8e-14	13.0969	(Cis/trans-18:2. EA)	0.0031	[0.0023-0.0039] unit increase	Affymetrix. Illumina [~ 2500000] (imputed)	N
53	rs174551	11	61552680	rs174537	2018-11-26	30275531	Klarin D	2018-10-01	Nat Genet	www.ncbi.nlm.nih.gov/pubmed/30275531	Genetics of blood lipids among ~300.000 multi-ethnic participants of the Million Veteran Program.	Triglycerides	215551 European ancestry individuals 57332 African American individuals 24743 Hispanic individuals	Up to 319.677 individuals	11q12.2	MYRF	TMEM258. MYRF			ENSG00000134825. ENSG00000124920	NA	NA	rs174537-T	rs174537	0	174537	non_coding_transcript_exon_variant	0	0.312	2e-86	85.699		0.0617	[0.056-0.068] mg dl-1 increase	Affymetrix [up to 31400000] (imputed)	N
53	rs174551	11	61552680	rs174537	2018-11-26	30275531	Klarin D	2018-10-01	Nat Genet	www.ncbi.nlm.nih.gov/pubmed/30275531	Genetics of blood lipids among ~300.000 multi-ethnic participants of the Million Veteran Program.	HDL cholesterol	215551 European ancestry individuals 57332 African American individuals 24743 Hispanic individuals	Up to 319.677 individuals	11q12.2	MYRF	TMEM258. MYRF			ENSG00000134825. ENSG00000124920	NA	NA	rs174537-T	rs174537	0	174537	non_coding_transcript_exon_variant	0	0.3123	2e-22	21.699		0.0305	[0.024-0.037] mg dl-1 decrease	Affymetrix [up to 31400000] (imputed)	N
53	rs174551	11	61552680	rs174537	2022-02-17	34503513	Harshfield EL	2021-09-10	BMC Med	www.ncbi.nlm.nih.gov/pubmed/34503513	Genome-wide analysis of blood lipid metabolites in over 5000 South Asians reveals biological insights at cardiometabolic disease loci.	Phosphatidylcholine-O(36:5)_[M+H]1+/Phosphatidylcholine-P(36:4)_[M+H]1+ levels	5662 Pakistani ancestry individuals	NA	11q12.2		TMEM258. MYRF			ENSG00000134825. ENSG00000124920	NA	NA	rs174537-C	rs174537	0	174537	non_coding_transcript_exon_variant	0	NR	3e-20	19.5229		0.0825	[0.065-0.1] unit decrease	Illumina [6720657] (imputed)	N
53	rs174551	11	61552680	rs174537	2022-02-17	34503513	Harshfield EL	2021-09-10	BMC Med	www.ncbi.nlm.nih.gov/pubmed/34503513	Genome-wide analysis of blood lipid metabolites in over 5000 South Asians reveals biological insights at cardiometabolic disease loci.	Phosphatidylcholine-O(38:5)_[M+H]1+/Phosphatidylcholine-P(38:4)_[M+H]1+ levels	5662 Pakistani ancestry individuals	NA	11q12.2		TMEM258. MYRF			ENSG00000134825. ENSG00000124920	NA	NA	rs174537-G	rs174537	0	174537	non_coding_transcript_exon_variant	0	NR	3e-20	19.5229		0.0842	[0.066-0.102] unit decrease	Illumina [6720657] (imputed)	N
53	rs174551	11	61552680	rs174537	2022-02-17	34503513	Harshfield EL	2021-09-10	BMC Med	www.ncbi.nlm.nih.gov/pubmed/34503513	Genome-wide analysis of blood lipid metabolites in over 5000 South Asians reveals biological insights at cardiometabolic disease loci.	Phosphatidylcholine(32:0)_[M+H]1+/Phosphatidylethanolamine(35:0)_[M+H]1+/Phosphatidate(37:1)_[M+NH4]1+ levels	5662 Pakistani ancestry individuals	NA	11q12.2		TMEM258. MYRF			ENSG00000134825. ENSG00000124920	NA	NA	rs174537-T	rs174537	0	174537	non_coding_transcript_exon_variant	0	NR	4e-20	19.3979		0.0733	[0.058-0.089] unit increase	Illumina [6720657] (imputed)	N
53	rs174551	11	61552680	rs174537	2022-02-17	34503513	Harshfield EL	2021-09-10	BMC Med	www.ncbi.nlm.nih.gov/pubmed/34503513	Genome-wide analysis of blood lipid metabolites in over 5000 South Asians reveals biological insights at cardiometabolic disease loci.	Phosphatidylcholine(37:4)_[M+H]1+/Phosphatidylethanolamine(40:4)_[M+H]1+/Phosphatidate(42:5)_[M+NH4]1+ levels	5662 Pakistani ancestry individuals	NA	11q12.2		TMEM258. MYRF			ENSG00000134825. ENSG00000124920	NA	NA	rs174537-C	rs174537	0	174537	non_coding_transcript_exon_variant	0	NR	3e-20	19.5229		0.0768	[0.061-0.093] unit increase	Illumina [6720657] (imputed)	N
53	rs174551	11	61552680	rs174537	2022-02-17	34503513	Harshfield EL	2021-09-10	BMC Med	www.ncbi.nlm.nih.gov/pubmed/34503513	Genome-wide analysis of blood lipid metabolites in over 5000 South Asians reveals biological insights at cardiometabolic disease loci.	Phosphatidylcholine(36:5)_[M+OAc]1-/Phosphatidylserine(40:4)_[M-H]1- levels	5662 Pakistani ancestry individuals	NA	11q12.2		TMEM258. MYRF			ENSG00000134825. ENSG00000124920	NA	NA	rs174537-G	rs174537	0	174537	non_coding_transcript_exon_variant	0	NR	3e-20	19.5229		0.0688	[0.054-0.084] unit increase	Illumina [6720657] (imputed)	N
53	rs174551	11	61552680	rs174537	2022-02-17	34503513	Harshfield EL	2021-09-10	BMC Med	www.ncbi.nlm.nih.gov/pubmed/34503513	Genome-wide analysis of blood lipid metabolites in over 5000 South Asians reveals biological insights at cardiometabolic disease loci.	Phosphatidylcholine(37:4)_[M+H]1+/Phosphatidylethanolamine(40:3)_[M+H]1+ levels	5662 Pakistani ancestry individuals	NA	11q12.2		TMEM258. MYRF			ENSG00000134825. ENSG00000124920	NA	NA	rs174537-G	rs174537	0	174537	non_coding_transcript_exon_variant	0	NR	4e-20	19.3979		0.0783	[0.062-0.095] unit decrease	Illumina [6720657] (imputed)	N
53	rs174551	11	61552680	rs174537	2022-02-17	34503513	Harshfield EL	2021-09-10	BMC Med	www.ncbi.nlm.nih.gov/pubmed/34503513	Genome-wide analysis of blood lipid metabolites in over 5000 South Asians reveals biological insights at cardiometabolic disease loci.	Cholesteryl ester(20:4)_[M+NH4]1+ levels	5662 Pakistani ancestry individuals	NA	11q12.2		TMEM258. MYRF			ENSG00000134825. ENSG00000124920	NA	NA	rs174537-G	rs174537	0	174537	non_coding_transcript_exon_variant	0	NR	3e-20	19.5229		0.0959	[0.076-0.116] unit decrease	Illumina [6720657] (imputed)	N
53	rs174551	11	61552680	rs174537	2022-02-17	34503513	Harshfield EL	2021-09-10	BMC Med	www.ncbi.nlm.nih.gov/pubmed/34503513	Genome-wide analysis of blood lipid metabolites in over 5000 South Asians reveals biological insights at cardiometabolic disease loci.	Phosphatidylethanolamine-O(38:4)_[M-H]1-/Phosphatidylcholine-O(35:4)_[M-H]1-/Phosphatidylcholine-P(35:3)_[M-H]1- levels	5662 Pakistani ancestry individuals	NA	11q12.2		TMEM258. MYRF			ENSG00000134825. ENSG00000124920	NA	NA	rs174537-G	rs174537	0	174537	non_coding_transcript_exon_variant	0	NR	3e-20	19.5229		0.0606	[0.048-0.074] unit decrease	Illumina [6720657] (imputed)	N
53	rs174551	11	61552680	rs174537	2022-02-17	34503513	Harshfield EL	2021-09-10	BMC Med	www.ncbi.nlm.nih.gov/pubmed/34503513	Genome-wide analysis of blood lipid metabolites in over 5000 South Asians reveals biological insights at cardiometabolic disease loci.	Phosphatidylethanolamine-O(38:6)_[M+H]1+/Phosphatidylcholine-P(35:5)_[M+H]1+ levels	5662 Pakistani ancestry individuals	NA	11q12.2		TMEM258. MYRF			ENSG00000134825. ENSG00000124920	NA	NA	rs174537-G	rs174537	0	174537	non_coding_transcript_exon_variant	0	NR	4e-20	19.3979		0.0904	[0.071-0.11] unit decrease	Illumina [6720657] (imputed)	N
53	rs174551	11	61552680	rs174537	2022-02-17	34503513	Harshfield EL	2021-09-10	BMC Med	www.ncbi.nlm.nih.gov/pubmed/34503513	Genome-wide analysis of blood lipid metabolites in over 5000 South Asians reveals biological insights at cardiometabolic disease loci.	Cholesteryl ester(16:0)_[M+NH4]1+ levels	5662 Pakistani ancestry individuals	NA	11q12.2		TMEM258. MYRF			ENSG00000134825. ENSG00000124920	NA	NA	rs174537-G	rs174537	0	174537	non_coding_transcript_exon_variant	0	NR	5e-20	19.301		0.0709	[0.056-0.086] unit decrease	Illumina [6720657] (imputed)	N
53	rs174551	11	61552680	rs174537	2022-02-17	34503513	Harshfield EL	2021-09-10	BMC Med	www.ncbi.nlm.nih.gov/pubmed/34503513	Genome-wide analysis of blood lipid metabolites in over 5000 South Asians reveals biological insights at cardiometabolic disease loci.	Cholesteryl ester(18:3)_[M+NH4]1+ levels	5662 Pakistani ancestry individuals	NA	11q12.2		TMEM258. MYRF			ENSG00000134825. ENSG00000124920	NA	NA	rs174537-T	rs174537	0	174537	non_coding_transcript_exon_variant	0	NR	4e-20	19.3979		0.0596	[0.047-0.072] unit decrease	Illumina [6720657] (imputed)	N
53	rs174551	11	61552680	rs174537	2022-02-17	34503513	Harshfield EL	2021-09-10	BMC Med	www.ncbi.nlm.nih.gov/pubmed/34503513	Genome-wide analysis of blood lipid metabolites in over 5000 South Asians reveals biological insights at cardiometabolic disease loci.	Cholesteryl ester(20:5)_[M+NH4]1+ levels	5662 Pakistani ancestry individuals	NA	11q12.2		TMEM258. MYRF			ENSG00000134825. ENSG00000124920	NA	NA	rs174537-T	rs174537	0	174537	non_coding_transcript_exon_variant	0	NR	3e-20	19.5229		0.0919	[0.072-0.111] unit decrease	Illumina [6720657] (imputed)	N
53	rs174551	11	61552680	rs174537	2022-02-17	34503513	Harshfield EL	2021-09-10	BMC Med	www.ncbi.nlm.nih.gov/pubmed/34503513	Genome-wide analysis of blood lipid metabolites in over 5000 South Asians reveals biological insights at cardiometabolic disease loci.	Phosphatidylcholine(42:4)_[M+OAc]1- levels	5662 Pakistani ancestry individuals	NA	11q12.2		TMEM258. MYRF			ENSG00000134825. ENSG00000124920	NA	NA	rs174537-G	rs174537	0	174537	non_coding_transcript_exon_variant	0	NR	3e-20	19.5229		0.1058	[0.083-0.128] unit decrease	Illumina [6720657] (imputed)	N
53	rs174551	11	61552680	rs174537	2022-02-17	34503513	Harshfield EL	2021-09-10	BMC Med	www.ncbi.nlm.nih.gov/pubmed/34503513	Genome-wide analysis of blood lipid metabolites in over 5000 South Asians reveals biological insights at cardiometabolic disease loci.	Diacylglycerol(36:2)_[M+H-H2O]1+ levels	5662 Pakistani ancestry individuals	NA	11q12.2		TMEM258. MYRF			ENSG00000134825. ENSG00000124920	NA	NA	rs174537-A	rs174537	0	174537	non_coding_transcript_exon_variant	0	NR	5e-20	19.301		0.1169	[0.092-0.142] unit decrease	Illumina [6720657] (imputed)	N
53	rs174551	11	61552680	rs174537	2022-02-17	34503513	Harshfield EL	2021-09-10	BMC Med	www.ncbi.nlm.nih.gov/pubmed/34503513	Genome-wide analysis of blood lipid metabolites in over 5000 South Asians reveals biological insights at cardiometabolic disease loci.	Diacylglycerol(36:3)_[M+H-H2O]1+ levels	5662 Pakistani ancestry individuals	NA	11q12.2		TMEM258. MYRF			ENSG00000134825. ENSG00000124920	NA	NA	rs174537-T	rs174537	0	174537	non_coding_transcript_exon_variant	0	NR	5e-20	19.301		0.0709	[0.056-0.086] unit decrease	Illumina [6720657] (imputed)	N
53	rs174551	11	61552680	rs174537	2022-02-17	34503513	Harshfield EL	2021-09-10	BMC Med	www.ncbi.nlm.nih.gov/pubmed/34503513	Genome-wide analysis of blood lipid metabolites in over 5000 South Asians reveals biological insights at cardiometabolic disease loci.	Phosphatidylethanolamine(34:2)_[M+H]1+ levels	5662 Pakistani ancestry individuals	NA	11q12.2		TMEM258. MYRF			ENSG00000134825. ENSG00000124920	NA	NA	rs174537-A	rs174537	0	174537	non_coding_transcript_exon_variant	0	NR	3e-20	19.5229		0.0981	[0.077-0.119] unit decrease	Illumina [6720657] (imputed)	N
53	rs174551	11	61552680	rs174537	2022-02-17	34503513	Harshfield EL	2021-09-10	BMC Med	www.ncbi.nlm.nih.gov/pubmed/34503513	Genome-wide analysis of blood lipid metabolites in over 5000 South Asians reveals biological insights at cardiometabolic disease loci.	Phosphatidylcholine(33:2)_[M+H]1+/Phosphatidylethanolamine(36:2)_[M+H]1+/Phosphatidate(38:3)_[M+NH4]1+ levels	5662 Pakistani ancestry individuals	NA	11q12.2		TMEM258. MYRF			ENSG00000134825. ENSG00000124920	NA	NA	rs174537-C	rs174537	0	174537	non_coding_transcript_exon_variant	0	NR	3e-20	19.5229		0.0967	[0.076-0.117] unit increase	Illumina [6720657] (imputed)	N
53	rs174551	11	61552680	rs174537	2022-02-17	34503513	Harshfield EL	2021-09-10	BMC Med	www.ncbi.nlm.nih.gov/pubmed/34503513	Genome-wide analysis of blood lipid metabolites in over 5000 South Asians reveals biological insights at cardiometabolic disease loci.	Phosphatidylcholine(33:3)_[M+H]1+/Phosphatidylethanolamine(36:3)_[M+H]1+/Phosphatidate(38:4)_[M+NH4]1+ levels	5662 Pakistani ancestry individuals	NA	11q12.2		TMEM258. MYRF			ENSG00000134825. ENSG00000124920	NA	NA	rs174537-A	rs174537	0	174537	non_coding_transcript_exon_variant	0	NR	4e-20	19.3979		0.0676	[0.053-0.082] unit increase	Illumina [6720657] (imputed)	N
53	rs174551	11	61552680	rs174537	2022-02-17	34503513	Harshfield EL	2021-09-10	BMC Med	www.ncbi.nlm.nih.gov/pubmed/34503513	Genome-wide analysis of blood lipid metabolites in over 5000 South Asians reveals biological insights at cardiometabolic disease loci.	Phosphatidylcholine(36:3)_[M+H]1+/Phosphatidylethanolamine(39:3)_[M+H]1+/Phosphatidate(41:4)_[M+NH4]1+ levels	5662 Pakistani ancestry individuals	NA	11q12.2		TMEM258. MYRF			ENSG00000134825. ENSG00000124920	NA	NA	rs174537-G	rs174537	0	174537	non_coding_transcript_exon_variant	0	NR	3e-20	19.5229		0.0682	[0.054-0.083] unit increase	Illumina [6720657] (imputed)	N
53	rs174551	11	61552680	rs174537	2022-02-17	34503513	Harshfield EL	2021-09-10	BMC Med	www.ncbi.nlm.nih.gov/pubmed/34503513	Genome-wide analysis of blood lipid metabolites in over 5000 South Asians reveals biological insights at cardiometabolic disease loci.	Phosphatidylcholine(36:2)_[M+H]1+/Phosphatidylethanolamine(39:2)_[M+H]1+/Phosphatidate(41:3)_[M+NH4]1+ levels	5662 Pakistani ancestry individuals	NA	11q12.2		TMEM258. MYRF			ENSG00000134825. ENSG00000124920	NA	NA	rs174537-G	rs174537	0	174537	non_coding_transcript_exon_variant	0	NR	4e-20	19.3979		0.1161	[0.091-0.141] unit increase	Illumina [6720657] (imputed)	N
53	rs174551	11	61552680	rs174537	2022-02-17	34503513	Harshfield EL	2021-09-10	BMC Med	www.ncbi.nlm.nih.gov/pubmed/34503513	Genome-wide analysis of blood lipid metabolites in over 5000 South Asians reveals biological insights at cardiometabolic disease loci.	Phosphatidylcholine(40:4)_[M+OAc]1-/Phosphatidylserine(44:3)_[M-H]1- levels	5662 Pakistani ancestry individuals	NA	11q12.2		TMEM258. MYRF			ENSG00000134825. ENSG00000124920	NA	NA	rs174537-C	rs174537	0	174537	non_coding_transcript_exon_variant	0	NR	4e-20	19.3979		0.0972	[0.076-0.118] unit increase	Illumina [6720657] (imputed)	N
53	rs174551	11	61552680	rs174537	2022-02-17	34503513	Harshfield EL	2021-09-10	BMC Med	www.ncbi.nlm.nih.gov/pubmed/34503513	Genome-wide analysis of blood lipid metabolites in over 5000 South Asians reveals biological insights at cardiometabolic disease loci.	Phosphatidylcholine(40:5)_[M+H]1+ levels	5662 Pakistani ancestry individuals	NA	11q12.2		TMEM258. MYRF			ENSG00000134825. ENSG00000124920	NA	NA	rs174537-A	rs174537	0	174537	non_coding_transcript_exon_variant	0	NR	3e-20	19.5229		0.0698	[0.055-0.085] unit increase	Illumina [6720657] (imputed)	N
53	rs174551	11	61552680	rs174537	2022-02-17	34503513	Harshfield EL	2021-09-10	BMC Med	www.ncbi.nlm.nih.gov/pubmed/34503513	Genome-wide analysis of blood lipid metabolites in over 5000 South Asians reveals biological insights at cardiometabolic disease loci.	Phosphatidylcholine-O(40:6)_[M+H]1+/Phosphatidylcholine-P(40:5)_[M+H]1+ levels	5662 Pakistani ancestry individuals	NA	11q12.2		TMEM258. MYRF			ENSG00000134825. ENSG00000124920	NA	NA	rs174537-C	rs174537	0	174537	non_coding_transcript_exon_variant	0	NR	4e-20	19.3979		0.0396	[0.031-0.048] unit increase	Illumina [6720657] (imputed)	N
53	rs174551	11	61552680	rs174537	2022-02-17	34503513	Harshfield EL	2021-09-10	BMC Med	www.ncbi.nlm.nih.gov/pubmed/34503513	Genome-wide analysis of blood lipid metabolites in over 5000 South Asians reveals biological insights at cardiometabolic disease loci.	Phosphatidylcholine(36:3)_[M+OAc]1-/Phosphatidylserine(40:2)_[M-H]1- levels	5662 Pakistani ancestry individuals	NA	11q12.2		TMEM258. MYRF			ENSG00000134825. ENSG00000124920	NA	NA	rs174537-C	rs174537	0	174537	non_coding_transcript_exon_variant	0	NR	3e-20	19.5229		0.0757	[0.06-0.092] unit decrease	Illumina [6720657] (imputed)	N
53	rs174551	11	61552680	rs174537	2022-02-17	34503513	Harshfield EL	2021-09-10	BMC Med	www.ncbi.nlm.nih.gov/pubmed/34503513	Genome-wide analysis of blood lipid metabolites in over 5000 South Asians reveals biological insights at cardiometabolic disease loci.	Phosphatidylcholine(38:3)_[M+OAc]1-/Phosphatidylserine(42:2)_[M-H]1- levels	5662 Pakistani ancestry individuals	NA	11q12.2		TMEM258. MYRF			ENSG00000134825. ENSG00000124920	NA	NA	rs174537-C	rs174537	0	174537	non_coding_transcript_exon_variant	0	NR	4e-20	19.3979		0.1164	[0.092-0.141] unit increase	Illumina [6720657] (imputed)	N
53	rs174551	11	61552680	rs174537	2022-02-17	34503513	Harshfield EL	2021-09-10	BMC Med	www.ncbi.nlm.nih.gov/pubmed/34503513	Genome-wide analysis of blood lipid metabolites in over 5000 South Asians reveals biological insights at cardiometabolic disease loci.	Phosphatidylcholine(40:5)_[M+OAc]1-/Phosphatidylserine(44:4)_[M-H]1- levels	5662 Pakistani ancestry individuals	NA	11q12.2		TMEM258. MYRF			ENSG00000134825. ENSG00000124920	NA	NA	rs174537-A	rs174537	0	174537	non_coding_transcript_exon_variant	0	NR	3e-20	19.5229		0.0751	[0.059-0.091] unit increase	Illumina [6720657] (imputed)	N
53	rs174551	11	61552680	rs174537	2022-02-17	34503513	Harshfield EL	2021-09-10	BMC Med	www.ncbi.nlm.nih.gov/pubmed/34503513	Genome-wide analysis of blood lipid metabolites in over 5000 South Asians reveals biological insights at cardiometabolic disease loci.	Phosphatidylcholine(40:6)_[M+H]1+/Phosphatidylethanolamine(43:6)_[M+H]1+ levels	5662 Pakistani ancestry individuals	NA	11q12.2		TMEM258. MYRF			ENSG00000134825. ENSG00000124920	NA	NA	rs174537-C	rs174537	0	174537	non_coding_transcript_exon_variant	0	NR	4e-20	19.3979		0.0827	[0.065-0.1] unit decrease	Illumina [6720657] (imputed)	N
53	rs174551	11	61552680	rs174537	2022-02-17	34503513	Harshfield EL	2021-09-10	BMC Med	www.ncbi.nlm.nih.gov/pubmed/34503513	Genome-wide analysis of blood lipid metabolites in over 5000 South Asians reveals biological insights at cardiometabolic disease loci.	Phosphatidylcholine-O(36:3)_M+H]1+/Phosphatidylcholine-P(36:2)_M+H]1+ levels	5662 Pakistani ancestry individuals	NA	11q12.2		TMEM258. MYRF			ENSG00000134825. ENSG00000124920	NA	NA	rs174537-A	rs174537	0	174537	non_coding_transcript_exon_variant	0	NR	3e-20	19.5229		0.1001	[0.079-0.121] unit decrease	Illumina [6720657] (imputed)	N
53	rs174551	11	61552680	rs174537	2022-02-17	34503513	Harshfield EL	2021-09-10	BMC Med	www.ncbi.nlm.nih.gov/pubmed/34503513	Genome-wide analysis of blood lipid metabolites in over 5000 South Asians reveals biological insights at cardiometabolic disease loci.	Phosphatidylcholine-O(40:5)_[M+H]1+/Phosphatidylcholine-P(40:4)_[M+H]1+ levels	5662 Pakistani ancestry individuals	NA	11q12.2		TMEM258. MYRF			ENSG00000134825. ENSG00000124920	NA	NA	rs174537-A	rs174537	0	174537	non_coding_transcript_exon_variant	0	NR	4e-20	19.3979		0.0539	[0.042-0.065] unit decrease	Illumina [6720657] (imputed)	N
53	rs174551	11	61552680	rs174537	2022-02-17	34503513	Harshfield EL	2021-09-10	BMC Med	www.ncbi.nlm.nih.gov/pubmed/34503513	Genome-wide analysis of blood lipid metabolites in over 5000 South Asians reveals biological insights at cardiometabolic disease loci.	Phosphatidylcholine(34:2)_[M+H]1+/Phosphatidylethanolamine(37:2)_[M+H]1+/Phosphatidate(39:3)_[M+NH4]1+ levels	5662 Pakistani ancestry individuals	NA	11q12.2		TMEM258. MYRF			ENSG00000134825. ENSG00000124920	NA	NA	rs174537-T	rs174537	0	174537	non_coding_transcript_exon_variant	0	NR	4e-20	19.3979		0.1147	[0.09-0.139] unit decrease	Illumina [6720657] (imputed)	N
53	rs174551	11	61552680	rs174537	2022-02-17	34503513	Harshfield EL	2021-09-10	BMC Med	www.ncbi.nlm.nih.gov/pubmed/34503513	Genome-wide analysis of blood lipid metabolites in over 5000 South Asians reveals biological insights at cardiometabolic disease loci.	Phosphatidylcholine(35:4)_[M+H]1+/Phosphatidylethanolamine(38:4)_[M+H]1+/Phosphatidate(40:5)_[M+NH4]1+ levels	5662 Pakistani ancestry individuals	NA	11q12.2		TMEM258. MYRF			ENSG00000134825. ENSG00000124920	NA	NA	rs174537-C	rs174537	0	174537	non_coding_transcript_exon_variant	0	NR	3e-20	19.5229		0.0826	[0.065-0.1] unit decrease	Illumina [6720657] (imputed)	N
53	rs174551	11	61552680	rs174537	2022-02-17	34503513	Harshfield EL	2021-09-10	BMC Med	www.ncbi.nlm.nih.gov/pubmed/34503513	Genome-wide analysis of blood lipid metabolites in over 5000 South Asians reveals biological insights at cardiometabolic disease loci.	Phosphatidylcholine(38:3)_[M+H]1+/Phosphatidylethanolamine(41:3)_[M+H]1+/Phosphatidate(43:4)_[M+NH4]1+ levels	5662 Pakistani ancestry individuals	NA	11q12.2		TMEM258. MYRF			ENSG00000134825. ENSG00000124920	NA	NA	rs174537-T	rs174537	0	174537	non_coding_transcript_exon_variant	0	NR	4e-20	19.3979		0.09	[0.071-0.109] unit increase	Illumina [6720657] (imputed)	N
53	rs174551	11	61552680	rs174537	2022-02-17	34503513	Harshfield EL	2021-09-10	BMC Med	www.ncbi.nlm.nih.gov/pubmed/34503513	Genome-wide analysis of blood lipid metabolites in over 5000 South Asians reveals biological insights at cardiometabolic disease loci.	Phosphatidylcholine(38:4)_[M+OAc]1-/Phosphatidylserine(42:3)_[M-H]1- levels	5662 Pakistani ancestry individuals	NA	11q12.2		TMEM258. MYRF			ENSG00000134825. ENSG00000124920	NA	NA	rs174537-G	rs174537	0	174537	non_coding_transcript_exon_variant	0	NR	3e-20	19.5229		0.1022	[0.08-0.124] unit decrease	Illumina [6720657] (imputed)	N
53	rs174551	11	61552680	rs174537	2022-02-17	34503513	Harshfield EL	2021-09-10	BMC Med	www.ncbi.nlm.nih.gov/pubmed/34503513	Genome-wide analysis of blood lipid metabolites in over 5000 South Asians reveals biological insights at cardiometabolic disease loci.	Phosphatidylcholine(38:4)_[M+H]1+/Phosphatidylethanolamine(41:4)_[M+H]1+ levels	5662 Pakistani ancestry individuals	NA	11q12.2		TMEM258. MYRF			ENSG00000134825. ENSG00000124920	NA	NA	rs174537-A	rs174537	0	174537	non_coding_transcript_exon_variant	0	NR	3e-20	19.5229		0.1748	[0.14-0.21] unit decrease	Illumina [6720657] (imputed)	N
53	rs174551	11	61552680	rs174537	2022-02-17	34503513	Harshfield EL	2021-09-10	BMC Med	www.ncbi.nlm.nih.gov/pubmed/34503513	Genome-wide analysis of blood lipid metabolites in over 5000 South Asians reveals biological insights at cardiometabolic disease loci.	Phosphatidylcholine(38:5)_[M+H]1+/Phosphatidylethanolamine(41:5)_[M+H]1+/Phosphatidate(43:6)_[M+NH4]1+ levels	5662 Pakistani ancestry individuals	NA	11q12.2		TMEM258. MYRF			ENSG00000134825. ENSG00000124920	NA	NA	rs174537-T	rs174537	0	174537	non_coding_transcript_exon_variant	0	NR	3e-20	19.5229		0.0876	[0.069-0.106] unit decrease	Illumina [6720657] (imputed)	N
53	rs174551	11	61552680	rs174537	2022-02-17	34503513	Harshfield EL	2021-09-10	BMC Med	www.ncbi.nlm.nih.gov/pubmed/34503513	Genome-wide analysis of blood lipid metabolites in over 5000 South Asians reveals biological insights at cardiometabolic disease loci.	Phosphatidylserine(35:2)_[M+OAc]1- levels	5662 Pakistani ancestry individuals	NA	11q12.2		TMEM258. MYRF			ENSG00000134825. ENSG00000124920	NA	NA	rs174537-A	rs174537	0	174537	non_coding_transcript_exon_variant	0	NR	5e-20	19.301		0.1006	[0.079-0.122] unit decrease	Illumina [6720657] (imputed)	N
53	rs174551	11	61552680	rs174537	2022-02-17	34503513	Harshfield EL	2021-09-10	BMC Med	www.ncbi.nlm.nih.gov/pubmed/34503513	Genome-wide analysis of blood lipid metabolites in over 5000 South Asians reveals biological insights at cardiometabolic disease loci.	Triacylglycerol(56:6)_[M+NH4]1+ levels	5662 Pakistani ancestry individuals	NA	11q12.2		TMEM258. MYRF			ENSG00000134825. ENSG00000124920	NA	NA	rs174537-C	rs174537	0	174537	non_coding_transcript_exon_variant	0	NR	4e-20	19.3979		0.064	[0.05-0.078] unit increase	Illumina [6720657] (imputed)	N
53	rs174551	11	61552680	rs174537	2022-02-17	34503513	Harshfield EL	2021-09-10	BMC Med	www.ncbi.nlm.nih.gov/pubmed/34503513	Genome-wide analysis of blood lipid metabolites in over 5000 South Asians reveals biological insights at cardiometabolic disease loci.	Triacylglycerol(58:9)_[M+NH4]1+ levels	5662 Pakistani ancestry individuals	NA	11q12.2		TMEM258. MYRF			ENSG00000134825. ENSG00000124920	NA	NA	rs174537-A	rs174537	0	174537	non_coding_transcript_exon_variant	0	NR	4e-20	19.3979		0.1163	[0.091-0.141] unit increase	Illumina [6720657] (imputed)	N
53	rs174551	11	61552680	rs174537	2022-02-17	34503513	Harshfield EL	2021-09-10	BMC Med	www.ncbi.nlm.nih.gov/pubmed/34503513	Genome-wide analysis of blood lipid metabolites in over 5000 South Asians reveals biological insights at cardiometabolic disease loci.	Triacylglycerol(56:7)_[M+NH4]1+ levels	5662 Pakistani ancestry individuals	NA	11q12.2		TMEM258. MYRF			ENSG00000134825. ENSG00000124920	NA	NA	rs174537-C	rs174537	0	174537	non_coding_transcript_exon_variant	0	NR	4e-20	19.3979		0.0858	[0.068-0.104] unit decrease	Illumina [6720657] (imputed)	N
53	rs174551	11	61552680	rs174537	2022-02-17	34503513	Harshfield EL	2021-09-10	BMC Med	www.ncbi.nlm.nih.gov/pubmed/34503513	Genome-wide analysis of blood lipid metabolites in over 5000 South Asians reveals biological insights at cardiometabolic disease loci.	Triacylglycerol(56:4)_[M+NH4]1+ levels	5662 Pakistani ancestry individuals	NA	11q12.2		TMEM258. MYRF			ENSG00000134825. ENSG00000124920	NA	NA	rs174537-A	rs174537	0	174537	non_coding_transcript_exon_variant	0	NR	5e-20	19.301		0.0758	[0.06-0.092] unit decrease	Illumina [6720657] (imputed)	N
53	rs174551	11	61552680	rs174537	2022-02-17	34503513	Harshfield EL	2021-09-10	BMC Med	www.ncbi.nlm.nih.gov/pubmed/34503513	Genome-wide analysis of blood lipid metabolites in over 5000 South Asians reveals biological insights at cardiometabolic disease loci.	Triacylglycerol(54:3)_[M+NH4]1+ levels	5662 Pakistani ancestry individuals	NA	11q12.2		TMEM258. MYRF			ENSG00000134825. ENSG00000124920	NA	NA	rs174537-C	rs174537	0	174537	non_coding_transcript_exon_variant	0	NR	5e-20	19.301		0.0537	[0.042-0.065] unit decrease	Illumina [6720657] (imputed)	N
53	rs174551	11	61552680	rs174537	2022-02-17	34503513	Harshfield EL	2021-09-10	BMC Med	www.ncbi.nlm.nih.gov/pubmed/34503513	Genome-wide analysis of blood lipid metabolites in over 5000 South Asians reveals biological insights at cardiometabolic disease loci.	Phosphatidylserine(44:6)_[M+OAc]1- levels	5662 Pakistani ancestry individuals	NA	11q12.2		TMEM258. MYRF			ENSG00000134825. ENSG00000124920	NA	NA	rs174537-C	rs174537	0	174537	non_coding_transcript_exon_variant	0	NR	3e-20	19.5229		0.0771	[0.061-0.094] unit decrease	Illumina [6720657] (imputed)	N
53	rs174551	11	61552680	rs174537	2022-02-17	34503513	Harshfield EL	2021-09-10	BMC Med	www.ncbi.nlm.nih.gov/pubmed/34503513	Genome-wide analysis of blood lipid metabolites in over 5000 South Asians reveals biological insights at cardiometabolic disease loci.	Phosphatidylserine(42:7)_[M+OAc]1- levels	5662 Pakistani ancestry individuals	NA	11q12.2		TMEM258. MYRF			ENSG00000134825. ENSG00000124920	NA	NA	rs174537-C	rs174537	0	174537	non_coding_transcript_exon_variant	0	NR	4e-20	19.3979		0.0782	[0.062-0.095] unit increase	Illumina [6720657] (imputed)	N
53	rs174551	11	61552680	rs174537	2022-02-17	34503513	Harshfield EL	2021-09-10	BMC Med	www.ncbi.nlm.nih.gov/pubmed/34503513	Genome-wide analysis of blood lipid metabolites in over 5000 South Asians reveals biological insights at cardiometabolic disease loci.	Phosphatidylserine(42:5)_[M+OAc]1- levels	5662 Pakistani ancestry individuals	NA	11q12.2		TMEM258. MYRF			ENSG00000134825. ENSG00000124920	NA	NA	rs174537-T	rs174537	0	174537	non_coding_transcript_exon_variant	0	NR	4e-20	19.3979		0.0873	[0.069-0.106] unit decrease	Illumina [6720657] (imputed)	N
53	rs174551	11	61552680	rs174537	2022-02-17	34503513	Harshfield EL	2021-09-10	BMC Med	www.ncbi.nlm.nih.gov/pubmed/34503513	Genome-wide analysis of blood lipid metabolites in over 5000 South Asians reveals biological insights at cardiometabolic disease loci.	Sphingomyelin(44:9)_[M+H]1- levels	5662 Pakistani ancestry individuals	NA	11q12.2		TMEM258. MYRF			ENSG00000134825. ENSG00000124920	NA	NA	rs174537-A	rs174537	0	174537	non_coding_transcript_exon_variant	0	NR	3e-20	19.5229		0.0983	[0.077-0.119] unit decrease	Illumina [6720657] (imputed)	N
53	rs174551	11	61552680	rs174537	2022-02-17	34503513	Harshfield EL	2021-09-10	BMC Med	www.ncbi.nlm.nih.gov/pubmed/34503513	Genome-wide analysis of blood lipid metabolites in over 5000 South Asians reveals biological insights at cardiometabolic disease loci.	Fatty acid(20:4)_[M-H]1- levels	5662 Pakistani ancestry individuals	NA	11q12.2		TMEM258. MYRF			ENSG00000134825. ENSG00000124920	NA	NA	rs174537-C	rs174537	0	174537	non_coding_transcript_exon_variant	0	NR	3e-20	19.5229		0.1002	[0.079-0.122] unit decrease	Illumina [6720657] (imputed)	N
53	rs174551	11	61552680	rs174537	2022-02-17	34503513	Harshfield EL	2021-09-10	BMC Med	www.ncbi.nlm.nih.gov/pubmed/34503513	Genome-wide analysis of blood lipid metabolites in over 5000 South Asians reveals biological insights at cardiometabolic disease loci.	Fatty acid(22:5)_[M-H]1- levels	5662 Pakistani ancestry individuals	NA	11q12.2		TMEM258. MYRF			ENSG00000134825. ENSG00000124920	NA	NA	rs174537-A	rs174537	0	174537	non_coding_transcript_exon_variant	0	NR	4e-20	19.3979		0.0705	[0.055-0.086] unit decrease	Illumina [6720657] (imputed)	N
53	rs174551	11	61552680	rs174537	2022-02-17	34503513	Harshfield EL	2021-09-10	BMC Med	www.ncbi.nlm.nih.gov/pubmed/34503513	Genome-wide analysis of blood lipid metabolites in over 5000 South Asians reveals biological insights at cardiometabolic disease loci.	Fatty acid(22:4)_[M-H]1- levels	5662 Pakistani ancestry individuals	NA	11q12.2		TMEM258. MYRF			ENSG00000134825. ENSG00000124920	NA	NA	rs174537-G	rs174537	0	174537	non_coding_transcript_exon_variant	0	NR	4e-20	19.3979		0.0713	[0.056-0.087] unit decrease	Illumina [6720657] (imputed)	N
53	rs174551	11	61552680	rs174537	2022-02-17	34503513	Harshfield EL	2021-09-10	BMC Med	www.ncbi.nlm.nih.gov/pubmed/34503513	Genome-wide analysis of blood lipid metabolites in over 5000 South Asians reveals biological insights at cardiometabolic disease loci.	Phosphatidate(34:2)_[M-H]1- levels	5662 Pakistani ancestry individuals	NA	11q12.2		TMEM258. MYRF			ENSG00000134825. ENSG00000124920	NA	NA	rs174537-T	rs174537	0	174537	non_coding_transcript_exon_variant	0	NR	5e-20	19.301		0.0691	[0.054-0.084] unit decrease	Illumina [6720657] (imputed)	N
53	rs174551	11	61552680	rs174537	2022-02-17	34503513	Harshfield EL	2021-09-10	BMC Med	www.ncbi.nlm.nih.gov/pubmed/34503513	Genome-wide analysis of blood lipid metabolites in over 5000 South Asians reveals biological insights at cardiometabolic disease loci.	Phosphatidate(39:1)_[M+H]1+ levels	5662 Pakistani ancestry individuals	NA	11q12.2		TMEM258. MYRF			ENSG00000134825. ENSG00000124920	NA	NA	rs174537-G	rs174537	0	174537	non_coding_transcript_exon_variant	0	NR	3e-20	19.5229		0.105	[0.083-0.127] unit decrease	Illumina [6720657] (imputed)	N
53	rs174551	11	61552680	rs174537	2022-02-17	34503513	Harshfield EL	2021-09-10	BMC Med	www.ncbi.nlm.nih.gov/pubmed/34503513	Genome-wide analysis of blood lipid metabolites in over 5000 South Asians reveals biological insights at cardiometabolic disease loci.	Phosphatidylinositol-O(36:0)_[M-H]1-/Phosphatidylglycerol(37:0)_[M+OAc]1- levels	5662 Pakistani ancestry individuals	NA	11q12.2		TMEM258. MYRF			ENSG00000134825. ENSG00000124920	NA	NA	rs174537-C	rs174537	0	174537	non_coding_transcript_exon_variant	0	NR	4e-20	19.3979		0.0713	[0.056-0.087] unit decrease	Illumina [6720657] (imputed)	N
53	rs174551	11	61552680	rs174537	2022-02-17	34503513	Harshfield EL	2021-09-10	BMC Med	www.ncbi.nlm.nih.gov/pubmed/34503513	Genome-wide analysis of blood lipid metabolites in over 5000 South Asians reveals biological insights at cardiometabolic disease loci.	Phosphatidylinositol(36:2)_[M-H]1- levels	5662 Pakistani ancestry individuals	NA	11q12.2		TMEM258. MYRF			ENSG00000134825. ENSG00000124920	NA	NA	rs174537-G	rs174537	0	174537	non_coding_transcript_exon_variant	0	NR	4e-20	19.3979		0.0769	[0.06-0.093] unit decrease	Illumina [6720657] (imputed)	N
53	rs174551	11	61552680	rs174537	2022-02-17	34503513	Harshfield EL	2021-09-10	BMC Med	www.ncbi.nlm.nih.gov/pubmed/34503513	Genome-wide analysis of blood lipid metabolites in over 5000 South Asians reveals biological insights at cardiometabolic disease loci.	Phosphatidylethanolamine(38:5)_[M-H]1- levels	5662 Pakistani ancestry individuals	NA	11q12.2		TMEM258. MYRF			ENSG00000134825. ENSG00000124920	NA	NA	rs174537-T	rs174537	0	174537	non_coding_transcript_exon_variant	0	NR	4e-20	19.3979		0.0875	[0.069-0.106] unit decrease	Illumina [6720657] (imputed)	N
53	rs174551	11	61552680	rs174537	2022-02-17	34503513	Harshfield EL	2021-09-10	BMC Med	www.ncbi.nlm.nih.gov/pubmed/34503513	Genome-wide analysis of blood lipid metabolites in over 5000 South Asians reveals biological insights at cardiometabolic disease loci.	Phosphatidylglycerol(36:0)_[M-H]1- levels	5662 Pakistani ancestry individuals	NA	11q12.2		TMEM258. MYRF			ENSG00000134825. ENSG00000124920	NA	NA	rs174537-C	rs174537	0	174537	non_coding_transcript_exon_variant	0	NR	4e-20	19.3979		0.0545	[0.043-0.066] unit decrease	Illumina [6720657] (imputed)	N
53	rs174551	11	61552680	rs174537	2022-02-17	34503513	Harshfield EL	2021-09-10	BMC Med	www.ncbi.nlm.nih.gov/pubmed/34503513	Genome-wide analysis of blood lipid metabolites in over 5000 South Asians reveals biological insights at cardiometabolic disease loci.	Phosphatidylglycerol(34:0)_[M-H]1- levels	5662 Pakistani ancestry individuals	NA	11q12.2		TMEM258. MYRF			ENSG00000134825. ENSG00000124920	NA	NA	rs174537-A	rs174537	0	174537	non_coding_transcript_exon_variant	0	NR	4e-20	19.3979		0.0709	[0.056-0.086] unit decrease	Illumina [6720657] (imputed)	N
53	rs174551	11	61552680	rs174537	2022-02-17	34503513	Harshfield EL	2021-09-10	BMC Med	www.ncbi.nlm.nih.gov/pubmed/34503513	Genome-wide analysis of blood lipid metabolites in over 5000 South Asians reveals biological insights at cardiometabolic disease loci.	Lysophosphatidylcholine(20:4)_[M+H]1+ levels	5662 Pakistani ancestry individuals	NA	11q12.2		TMEM258. MYRF			ENSG00000134825. ENSG00000124920	NA	NA	rs174537-A	rs174537	0	174537	non_coding_transcript_exon_variant	0	NR	3e-20	19.5229		0.0705	[0.055-0.086] unit decrease	Illumina [6720657] (imputed)	N
53	rs174551	11	61552680	rs174537	2022-02-17	34503513	Harshfield EL	2021-09-10	BMC Med	www.ncbi.nlm.nih.gov/pubmed/34503513	Genome-wide analysis of blood lipid metabolites in over 5000 South Asians reveals biological insights at cardiometabolic disease loci.	Phosphatidate(41:2)_[M+H]1+ levels	5662 Pakistani ancestry individuals	NA	11q12.2		TMEM258. MYRF			ENSG00000134825. ENSG00000124920	NA	NA	rs174537-G	rs174537	0	174537	non_coding_transcript_exon_variant	0	NR	4e-20	19.3979		0.0997	[0.078-0.121] unit decrease	Illumina [6720657] (imputed)	N
53	rs174551	11	61552680	rs174537	2022-02-17	34503513	Harshfield EL	2021-09-10	BMC Med	www.ncbi.nlm.nih.gov/pubmed/34503513	Genome-wide analysis of blood lipid metabolites in over 5000 South Asians reveals biological insights at cardiometabolic disease loci.	Phosphatidate(43:4)_[M-H]1- levels	5662 Pakistani ancestry individuals	NA	11q12.2		TMEM258. MYRF			ENSG00000134825. ENSG00000124920	NA	NA	rs174537-C	rs174537	0	174537	non_coding_transcript_exon_variant	0	NR	3e-20	19.5229		0.0753	[0.059-0.091] unit decrease	Illumina [6720657] (imputed)	N
53	rs174551	11	61552680	rs174537	2022-02-17	34503513	Harshfield EL	2021-09-10	BMC Med	www.ncbi.nlm.nih.gov/pubmed/34503513	Genome-wide analysis of blood lipid metabolites in over 5000 South Asians reveals biological insights at cardiometabolic disease loci.	Phosphatidylinositol(34:2)_[M-H]1- levels	5662 Pakistani ancestry individuals	NA	11q12.2		TMEM258. MYRF			ENSG00000134825. ENSG00000124920	NA	NA	rs174537-T	rs174537	0	174537	non_coding_transcript_exon_variant	0	NR	4e-20	19.3979		0.1243	[0.098-0.151] unit decrease	Illumina [6720657] (imputed)	N
53	rs174551	11	61552680	rs174537	2022-02-17	34503513	Harshfield EL	2021-09-10	BMC Med	www.ncbi.nlm.nih.gov/pubmed/34503513	Genome-wide analysis of blood lipid metabolites in over 5000 South Asians reveals biological insights at cardiometabolic disease loci.	Phosphatidylinositol(36:1)_[M+OAc]1- levels	5662 Pakistani ancestry individuals	NA	11q12.2		TMEM258. MYRF			ENSG00000134825. ENSG00000124920	NA	NA	rs174537-T	rs174537	0	174537	non_coding_transcript_exon_variant	0	NR	3e-20	19.5229		0.0969	[0.076-0.117] unit increase	Illumina [6720657] (imputed)	N
53	rs174551	11	61552680	rs174537	2022-02-17	34503513	Harshfield EL	2021-09-10	BMC Med	www.ncbi.nlm.nih.gov/pubmed/34503513	Genome-wide analysis of blood lipid metabolites in over 5000 South Asians reveals biological insights at cardiometabolic disease loci.	Phosphatidylinositol(36:0)_[M+OAc]1- levels	5662 Pakistani ancestry individuals	NA	11q12.2		TMEM258. MYRF			ENSG00000134825. ENSG00000124920	NA	NA	rs174537-C	rs174537	0	174537	non_coding_transcript_exon_variant	0	NR	4e-20	19.3979		0.1163	[0.091-0.141] unit increase	Illumina [6720657] (imputed)	N
53	rs174551	11	61552680	rs174537	2022-02-17	34503513	Harshfield EL	2021-09-10	BMC Med	www.ncbi.nlm.nih.gov/pubmed/34503513	Genome-wide analysis of blood lipid metabolites in over 5000 South Asians reveals biological insights at cardiometabolic disease loci.	Phosphatidylinositol(38:4)_[M-H]1- levels	5662 Pakistani ancestry individuals	NA	11q12.2		TMEM258. MYRF			ENSG00000134825. ENSG00000124920	NA	NA	rs174537-T	rs174537	0	174537	non_coding_transcript_exon_variant	0	NR	4e-20	19.3979		0.0825	[0.065-0.1] unit decrease	Illumina [6720657] (imputed)	N
53	rs174551	11	61552680	rs174537	2022-02-17	34503513	Harshfield EL	2021-09-10	BMC Med	www.ncbi.nlm.nih.gov/pubmed/34503513	Genome-wide analysis of blood lipid metabolites in over 5000 South Asians reveals biological insights at cardiometabolic disease loci.	Phosphatidylinositol(36:4)_[M-H]1- levels	5662 Pakistani ancestry individuals	NA	11q12.2		TMEM258. MYRF			ENSG00000134825. ENSG00000124920	NA	NA	rs174537-C	rs174537	0	174537	non_coding_transcript_exon_variant	0	NR	4e-20	19.3979		0.0537	[0.042-0.065] unit decrease	Illumina [6720657] (imputed)	N
53	rs174551	11	61552680	rs174537	2022-04-27	35213538	Richardson TG	2022-02-25	PLoS Biol	www.ncbi.nlm.nih.gov/pubmed/35213538	Characterising metabolomic signatures of lipid-modifying therapies through drug target mendelian randomisation.	Cholesterol to total lipids ratio in large VLDL	115071 European ancestry individuals	NA	11q12.2		TMEM258. MYRF			ENSG00000134825. ENSG00000124920	NA	NA	rs174537-G	rs174537	0	174537	non_coding_transcript_exon_variant	0	0.656875	8e-20	19.0969		0.0386689	[0.03-0.047] unit increase	NR [11722792] (imputed)	N
53	rs174551	11	61552680	rs174537	2022-04-27	35213538	Richardson TG	2022-02-25	PLoS Biol	www.ncbi.nlm.nih.gov/pubmed/35213538	Characterising metabolomic signatures of lipid-modifying therapies through drug target mendelian randomisation.	Cholesteryl esters to total lipids ratio in large VLDL	115071 European ancestry individuals	NA	11q12.2		TMEM258. MYRF			ENSG00000134825. ENSG00000124920	NA	NA	rs174537-G	rs174537	0	174537	non_coding_transcript_exon_variant	0	0.656875	4e-46	45.3979		0.0592558	[0.051-0.067] unit increase	NR [11722792] (imputed)	N
53	rs174551	11	61552680	rs174537	2022-04-27	35213538	Richardson TG	2022-02-25	PLoS Biol	www.ncbi.nlm.nih.gov/pubmed/35213538	Characterising metabolomic signatures of lipid-modifying therapies through drug target mendelian randomisation.	Cholesterol to total lipids ratio in medium VLDL	115082 European ancestry individuals	NA	11q12.2		TMEM258. MYRF			ENSG00000134825. ENSG00000124920	NA	NA	rs174537-G	rs174537	0	174537	non_coding_transcript_exon_variant	0	0.656882	2e-87	86.699		0.0808446	[0.073-0.089] unit increase	NR [11722792] (imputed)	N
53	rs174551	11	61552680	rs174537	2022-04-27	35213538	Richardson TG	2022-02-25	PLoS Biol	www.ncbi.nlm.nih.gov/pubmed/35213538	Characterising metabolomic signatures of lipid-modifying therapies through drug target mendelian randomisation.	Free cholesterol to total lipids ratio in medium VLDL	115082 European ancestry individuals	NA	11q12.2		TMEM258. MYRF			ENSG00000134825. ENSG00000124920	NA	NA	rs174537-G	rs174537	0	174537	non_coding_transcript_exon_variant	0	0.656882	3e-109	108.523		0.0916644	[0.084-0.1] unit increase	NR [11722792] (imputed)	N
53	rs174551	11	61552680	rs174537	2022-04-27	35213538	Richardson TG	2022-02-25	PLoS Biol	www.ncbi.nlm.nih.gov/pubmed/35213538	Characterising metabolomic signatures of lipid-modifying therapies through drug target mendelian randomisation.	Phospholipids to total lipids ratio in medium VLDL	115082 European ancestry individuals	NA	11q12.2		TMEM258. MYRF			ENSG00000134825. ENSG00000124920	NA	NA	rs174537-G	rs174537	0	174537	non_coding_transcript_exon_variant	0	0.656882	1e-51	51		0.0629678	[0.055-0.071] unit increase	NR [11722792] (imputed)	N
53	rs174551	11	61552680	rs174537	2022-04-27	35213538	Richardson TG	2022-02-25	PLoS Biol	www.ncbi.nlm.nih.gov/pubmed/35213538	Characterising metabolomic signatures of lipid-modifying therapies through drug target mendelian randomisation.	Cholesteryl esters to total lipids ratio in medium VLDL	115082 European ancestry individuals	NA	11q12.2		TMEM258. MYRF			ENSG00000134825. ENSG00000124920	NA	NA	rs174537-G	rs174537	0	174537	non_coding_transcript_exon_variant	0	0.656882	3e-78	77.5229		0.0760072	[0.068-0.084] unit increase	NR [11722792] (imputed)	N
53	rs174551	11	61552680	rs174537	2022-04-27	35213538	Richardson TG	2022-02-25	PLoS Biol	www.ncbi.nlm.nih.gov/pubmed/35213538	Characterising metabolomic signatures of lipid-modifying therapies through drug target mendelian randomisation.	Triglycerides to total lipids ratio in medium VLDL	115082 European ancestry individuals	NA	11q12.2		TMEM258. MYRF			ENSG00000134825. ENSG00000124920	NA	NA	rs174537-G	rs174537	0	174537	non_coding_transcript_exon_variant	0	0.656882	2e-81	80.699		0.0781644	[0.07-0.086] unit decrease	NR [11722792] (imputed)	N
53	rs174551	11	61552680	rs174537	2022-11-14	35347128	Yin X	2022-03-28	Nat Commun	www.ncbi.nlm.nih.gov/pubmed/35347128	Genome-wide association studies of metabolites in Finnish men identify disease-relevant loci.	1-myristoyl-2-eicosapentaenoyl-GPC (14:0/20:5) levels	6136 Finnish ancestry individuals	NA	11q12.2		TMEM258. MYRF			ENSG00000134825. ENSG00000124920	NA	NA	rs174537-T	rs174537	0	174537	non_coding_transcript_exon_variant	0	NR	3e-30	29.5229		0.22	unit decrease	NR [16000000] (imputed)	N
53	rs174551	11	61552680	rs174537	2022-11-14	35347128	Yin X	2022-03-28	Nat Commun	www.ncbi.nlm.nih.gov/pubmed/35347128	Genome-wide association studies of metabolites in Finnish men identify disease-relevant loci.	Linoleoyl-arachidonoyl-glycerol (18:2/20:4) [2] levels	6136 Finnish ancestry individuals	NA	11q12.2		TMEM258. MYRF			ENSG00000134825. ENSG00000124920	NA	NA	rs174537-T	rs174537	0	174537	non_coding_transcript_exon_variant	0	NR	9e-79	78.0458		0.35	unit decrease	NR [16000000] (imputed)	N
53	rs174551	11	61552680	rs174537	2022-11-14	35347128	Yin X	2022-03-28	Nat Commun	www.ncbi.nlm.nih.gov/pubmed/35347128	Genome-wide association studies of metabolites in Finnish men identify disease-relevant loci.	Oleoyl-arachidonoyl-glycerol (18:1/20:4) [2] levels	6136 Finnish ancestry individuals	NA	11q12.2		TMEM258. MYRF			ENSG00000134825. ENSG00000124920	NA	NA	rs174537-T	rs174537	0	174537	non_coding_transcript_exon_variant	0	NR	3e-66	65.5229		0.33	unit decrease	NR [16000000] (imputed)	N
53	rs174551	11	61552680	rs174537	2023-03-10	36539618	Fernandez-Rozadilla C	2022-12-20	Nat Genet	www.ncbi.nlm.nih.gov/pubmed/36539618	Deciphering colorectal cancer genetics through multi-omic analysis of 100.204 cases and 154.587 controls of European and east Asian ancestries.	Colorectal cancer	21731 European ancestry cases 47444 European ancestry controls 78473 East Asian ancestry cases 107143 East Asian ancestry controls	NA	11q12.2		TMEM258. MYRF			ENSG00000134825. ENSG00000124920	NA	NA	rs174537-T	rs174537	0	174537	non_coding_transcript_exon_variant	0	NR	2e-21	20.699		0.0643	[0.051-0.078] unit decrease	Affymetrix. Illumina [22200000] (imputed)	N
53	rs174551	11	61552680	rs174537	2022-10-24	36050321	Young WJ	2022-09-01	Nat Commun	www.ncbi.nlm.nih.gov/pubmed/36050321	Genetic analyses of the electrocardiographic QT interval and its components identify additional loci and pathways.	QRS duration	60343 European ancestry African ancestry Hispanic or Latin American South East Asian ancestry South Asian ancestry individuals	NA	11q12.2		TMEM258. MYRF			ENSG00000134825. ENSG00000124920	NA	NA	rs174537-T	rs174537	0	174537	non_coding_transcript_exon_variant	0	0.3431	5e-14	13.301		0.0239	[0.018-0.03] unit decrease	Affymetrix. Illumina [NR] (imputed)	N
53	rs174551	11	61552680	rs174537	2022-10-24	36050321	Young WJ	2022-09-01	Nat Commun	www.ncbi.nlm.nih.gov/pubmed/36050321	Genetic analyses of the electrocardiographic QT interval and its components identify additional loci and pathways.	QT interval	252730 European ancestry African ancestry Hispanic or Latin American South East Asian ancestry South Asian ancestry individuals	NA	11q12.2		TMEM258. MYRF			ENSG00000134825. ENSG00000124920	NA	NA	rs174537-T	rs174537	0	174537	non_coding_transcript_exon_variant	0	0.342	5e-28	27.301		0.0344	[0.028-0.04] unit decrease	Affymetrix. Illumina [NR] (imputed)	N
53	rs174551	11	61552680	rs174537	2023-01-12	36220816	Selvaraj MS	2022-10-11	Nat Commun	www.ncbi.nlm.nih.gov/pubmed/36220816	Whole genome sequence analysis of blood lipid levels in >66.000 individuals.	High density lipoprotein cholesterol levels	29502 European ancestry individuals 16983 Black individuals 13943 Hispanic individuals 4719 Asian ancestry individuals 1182 Samoan ancestry individuals	387.629 European ancestry individuals. 10.139 Black individuals. 500 Asian ancestry individuals. 96 South Asian ancestry individuals. 59 East Asian ancestry individuals. 71.748 individuals	11q12.2		TMEM258. MYRF			ENSG00000134825. ENSG00000124920	NA	NA	rs174537-?	rs174537	0	174537	non_coding_transcript_exon_variant	0	NR	3e-16	15.5229		0.859253	[0.65-1.07] mg/dL decrease	NR [428000000]	N
53	rs174551	11	61552680	rs174537	2022-04-27	35213538	Richardson TG	2022-02-25	PLoS Biol	www.ncbi.nlm.nih.gov/pubmed/35213538	Characterising metabolomic signatures of lipid-modifying therapies through drug target mendelian randomisation.	Free cholesterol to total lipids ratio in very large VLDL	114160 European ancestry individuals	NA	11q12.2		TMEM258. MYRF			ENSG00000134825. ENSG00000124920	NA	NA	rs174537-G	rs174537	0	174537	non_coding_transcript_exon_variant	0	0.656566	5e-60	59.301		0.0686296	[0.06-0.077] unit increase	NR [11722792] (imputed)	N
53	rs174551	11	61552680	rs174537	2022-04-27	35213538	Richardson TG	2022-02-25	PLoS Biol	www.ncbi.nlm.nih.gov/pubmed/35213538	Characterising metabolomic signatures of lipid-modifying therapies through drug target mendelian randomisation.	Cholesterol to total lipids ratio in very large VLDL	114160 European ancestry individuals	NA	11q12.2		TMEM258. MYRF			ENSG00000134825. ENSG00000124920	NA	NA	rs174537-G	rs174537	0	174537	non_coding_transcript_exon_variant	0	0.656566	3e-53	52.5229		0.0636735	[0.056-0.072] unit increase	NR [11722792] (imputed)	N
53	rs174551	11	61552680	rs174537	2022-04-27	35213538	Richardson TG	2022-02-25	PLoS Biol	www.ncbi.nlm.nih.gov/pubmed/35213538	Characterising metabolomic signatures of lipid-modifying therapies through drug target mendelian randomisation.	Triglycerides to total lipids ratio in very large VLDL	114160 European ancestry individuals	NA	11q12.2		TMEM258. MYRF			ENSG00000134825. ENSG00000124920	NA	NA	rs174537-G	rs174537	0	174537	non_coding_transcript_exon_variant	0	0.656566	2e-45	44.699		0.0594007	[0.051-0.068] unit decrease	NR [11722792] (imputed)	N
53	rs174551	11	61552680	rs174537	2023-06-22	37277652	Schlosser P	2023-06-05	Nat Genet	www.ncbi.nlm.nih.gov/pubmed/37277652	Genetic studies of paired metabolomes reveal enzymatic and transport processes at the interface of plasma and urine.	Plasma 1-stearoyl-2-docosahexaenoyl-GPC (18:0/22:6) levels in chronic kidney disease	4959 European ancestry individuals	NA	11q12.2		TMEM258. MYRF			ENSG00000134825. ENSG00000124920	NA	NA	rs174537-T	rs174537	0	174537	non_coding_transcript_exon_variant	0	0.31	3e-17	16.5229		0.085	[0.065-0.105] unit decrease	Illumina [7723843] (imputed)	N
53	rs174551	11	61552680	rs174537	2022-04-27	35213538	Richardson TG	2022-02-25	PLoS Biol	www.ncbi.nlm.nih.gov/pubmed/35213538	Characterising metabolomic signatures of lipid-modifying therapies through drug target mendelian randomisation.	Triglycerides to total lipids ratio in very small VLDL	115082 European ancestry individuals	NA	11q12.2		TMEM258. MYRF			ENSG00000134825. ENSG00000124920	NA	NA	rs174537-G	rs174537	0	174537	non_coding_transcript_exon_variant	0	0.656882	5e-126	125.301		0.0979477	[0.09-0.106] unit decrease	NR [11722792] (imputed)	N
53	rs174551	11	61552680	rs174537	2022-07-05	35668104	Cadby G	2022-06-06	Nat Commun	www.ncbi.nlm.nih.gov/pubmed/35668104	Comprehensive genetic analysis of the human lipidome identifies loci associated with lipid homeostasis with links to coronary artery disease.	Phosphatidylcholine (34:5) levels	4492 European ancestry individuals	1.565 European ancestry individuals	11q12.2		TMEM258. MYRF			ENSG00000134825. ENSG00000124920	NA	NA	rs174537-T	rs174537	0	174537	non_coding_transcript_exon_variant	0	NR	6e-25	24.2218		0.236	[0.19-0.28] unit decrease	Illumina [13869437] (imputed)	N
53	rs174551	11	61552680	rs174537	2022-07-05	35668104	Cadby G	2022-06-06	Nat Commun	www.ncbi.nlm.nih.gov/pubmed/35668104	Comprehensive genetic analysis of the human lipidome identifies loci associated with lipid homeostasis with links to coronary artery disease.	Total free cholesterol levels	4492 European ancestry individuals	NA	11q12.2		TMEM258. MYRF			ENSG00000134825. ENSG00000124920	NA	NA	rs174537-T	rs174537	0	174537	non_coding_transcript_exon_variant	0	NR	1e-23	23		0.222	[0.18-0.27] unit decrease	Illumina [13869437] (imputed)	N
53	rs174551	11	61552680	rs174537	2022-07-05	35668104	Cadby G	2022-06-06	Nat Commun	www.ncbi.nlm.nih.gov/pubmed/35668104	Comprehensive genetic analysis of the human lipidome identifies loci associated with lipid homeostasis with links to coronary artery disease.	Total Phosphatidylethanolamine levels	4492 European ancestry individuals	NA	11q12.2		TMEM258. MYRF			ENSG00000134825. ENSG00000124920	NA	NA	rs174537-T	rs174537	0	174537	non_coding_transcript_exon_variant	0	NR	1e-20	20		0.214	[0.17-0.26] unit increase	Illumina [13869437] (imputed)	N
53	rs174551	11	61552680	rs174537	2022-07-05	35668104	Cadby G	2022-06-06	Nat Commun	www.ncbi.nlm.nih.gov/pubmed/35668104	Comprehensive genetic analysis of the human lipidome identifies loci associated with lipid homeostasis with links to coronary artery disease.	Phosphatidylethanolamine (16:0_18:2) levels	4492 European ancestry individuals	1.565 European ancestry individuals	11q12.2		TMEM258. MYRF			ENSG00000134825. ENSG00000124920	NA	NA	rs174537-T	rs174537	0	174537	non_coding_transcript_exon_variant	0	NR	7e-56	55.1549		0.359	[0.32-0.4] unit increase	Illumina [13869437] (imputed)	N
53	rs174551	11	61552680	rs174537	2022-07-05	35668104	Cadby G	2022-06-06	Nat Commun	www.ncbi.nlm.nih.gov/pubmed/35668104	Comprehensive genetic analysis of the human lipidome identifies loci associated with lipid homeostasis with links to coronary artery disease.	Total free cholesterol levels	4492 European ancestry individuals	1.565 European ancestry individuals	11q12.2		TMEM258. MYRF			ENSG00000134825. ENSG00000124920	NA	NA	rs174537-T	rs174537	0	174537	non_coding_transcript_exon_variant	0	NR	3e-23	22.5229		0.227	[0.18-0.27] unit decrease	Illumina [13869437] (imputed)	N
53	rs174551	11	61552680	rs174537	2022-07-05	35668104	Cadby G	2022-06-06	Nat Commun	www.ncbi.nlm.nih.gov/pubmed/35668104	Comprehensive genetic analysis of the human lipidome identifies loci associated with lipid homeostasis with links to coronary artery disease.	Phosphatidylcholine (34:5) levels	4492 European ancestry individuals	NA	11q12.2		TMEM258. MYRF			ENSG00000134825. ENSG00000124920	NA	NA	rs174537-T	rs174537	0	174537	non_coding_transcript_exon_variant	0	NR	9e-27	26.0458		0.244	[0.2-0.29] unit decrease	Illumina [13869437] (imputed)	N
53	rs174551	11	61552680	rs174537	2022-05-10	33414548	Lotta LA	2021-01-07	Nat Genet	www.ncbi.nlm.nih.gov/pubmed/33414548	A cross-platform approach identifies genetic regulators of human metabolism and health.	Phosphatidylcholine diacyl C36:2 levels	16839 Caucasian ancestry individuals	NA	11q12.2		TMEM258. MYRF			ENSG00000134825. ENSG00000124920	NA	NA	rs174537-T	rs174537	0	174537	non_coding_transcript_exon_variant	0	0.3286	2e-36	35.699		12.6	(zscore) increase	Affymetrix. Illumina [5792013] (imputed)	N
53	rs174551	11	61552680	rs174537	2022-07-05	35668104	Cadby G	2022-06-06	Nat Commun	www.ncbi.nlm.nih.gov/pubmed/35668104	Comprehensive genetic analysis of the human lipidome identifies loci associated with lipid homeostasis with links to coronary artery disease.	Phosphatidylethanolamine (16:0_18:1) levels	4492 European ancestry individuals	NA	11q12.2		TMEM258. MYRF			ENSG00000134825. ENSG00000124920	NA	NA	rs174537-T	rs174537	0	174537	non_coding_transcript_exon_variant	0	NR	5e-17	16.301		0.192	[0.15-0.24] unit increase	Illumina [13869437] (imputed)	N
53	rs174551	11	61552680	rs174537	2022-07-05	35668104	Cadby G	2022-06-06	Nat Commun	www.ncbi.nlm.nih.gov/pubmed/35668104	Comprehensive genetic analysis of the human lipidome identifies loci associated with lipid homeostasis with links to coronary artery disease.	Phosphatidylethanolamine (16:0_18:2) levels	4492 European ancestry individuals	NA	11q12.2		TMEM258. MYRF			ENSG00000134825. ENSG00000124920	NA	NA	rs174537-T	rs174537	0	174537	non_coding_transcript_exon_variant	0	NR	2e-74	73.699		0.414	[0.37-0.46] unit increase	Illumina [13869437] (imputed)	N
53	rs174551	11	61552680	rs174537	2022-07-05	35668104	Cadby G	2022-06-06	Nat Commun	www.ncbi.nlm.nih.gov/pubmed/35668104	Comprehensive genetic analysis of the human lipidome identifies loci associated with lipid homeostasis with links to coronary artery disease.	Lysophosphatidylcholine (22:0) [sn1] levels	4492 European ancestry individuals	NA	11q12.2		TMEM258. MYRF			ENSG00000134825. ENSG00000124920	NA	NA	rs174537-T	rs174537	0	174537	non_coding_transcript_exon_variant	0	NR	2e-06	5.69897		0.11	[0.065-0.155] unit decrease	Illumina [13869437] (imputed)	N
53	rs174551	11	61552680	rs174537	2022-07-05	35668104	Cadby G	2022-06-06	Nat Commun	www.ncbi.nlm.nih.gov/pubmed/35668104	Comprehensive genetic analysis of the human lipidome identifies loci associated with lipid homeostasis with links to coronary artery disease.	Phosphatidylcholine (14:0_20:4) levels	4492 European ancestry individuals	NA	11q12.2		TMEM258. MYRF			ENSG00000134825. ENSG00000124920	NA	NA	rs174537-T	rs174537	0	174537	non_coding_transcript_exon_variant	0	NR	5e-42	41.301		0.309	[0.27-0.35] unit decrease	Illumina [13869437] (imputed)	N
53	rs174551	11	61552680	rs174537	2022-07-05	35668104	Cadby G	2022-06-06	Nat Commun	www.ncbi.nlm.nih.gov/pubmed/35668104	Comprehensive genetic analysis of the human lipidome identifies loci associated with lipid homeostasis with links to coronary artery disease.	Free cholesterol levels	4492 European ancestry individuals	1.565 European ancestry individuals	11q12.2		TMEM258. MYRF			ENSG00000134825. ENSG00000124920	NA	NA	rs174537-T	rs174537	0	174537	non_coding_transcript_exon_variant	0	NR	3e-23	22.5229		0.227	[0.18-0.27] unit decrease	Illumina [13869437] (imputed)	N
53	rs174551	11	61552680	rs174537	2022-07-05	35668104	Cadby G	2022-06-06	Nat Commun	www.ncbi.nlm.nih.gov/pubmed/35668104	Comprehensive genetic analysis of the human lipidome identifies loci associated with lipid homeostasis with links to coronary artery disease.	Phosphatidylcholine (16:0_18:0) levels	4492 European ancestry individuals	NA	11q12.2		TMEM258. MYRF			ENSG00000134825. ENSG00000124920	NA	NA	rs174537-T	rs174537	0	174537	non_coding_transcript_exon_variant	0	NR	9e-24	23.0458		0.231	[0.19-0.28] unit decrease	Illumina [13869437] (imputed)	N
53	rs174551	11	61552680	rs174537	2022-07-05	35668104	Cadby G	2022-06-06	Nat Commun	www.ncbi.nlm.nih.gov/pubmed/35668104	Comprehensive genetic analysis of the human lipidome identifies loci associated with lipid homeostasis with links to coronary artery disease.	Phosphatidylcholine (14:0_20:4) levels	4492 European ancestry individuals	1.565 European ancestry individuals	11q12.2		TMEM258. MYRF			ENSG00000134825. ENSG00000124920	NA	NA	rs174537-T	rs174537	0	174537	non_coding_transcript_exon_variant	0	NR	1e-34	34		0.281	[0.24-0.33] unit decrease	Illumina [13869437] (imputed)	N
53	rs174551	11	61552680	rs174537	2022-07-05	35668104	Cadby G	2022-06-06	Nat Commun	www.ncbi.nlm.nih.gov/pubmed/35668104	Comprehensive genetic analysis of the human lipidome identifies loci associated with lipid homeostasis with links to coronary artery disease.	Phosphatidylcholine (16:0_18:0) levels	4492 European ancestry individuals	1.565 European ancestry individuals	11q12.2		TMEM258. MYRF			ENSG00000134825. ENSG00000124920	NA	NA	rs174537-T	rs174537	0	174537	non_coding_transcript_exon_variant	0	NR	3e-22	21.5229		0.224	[0.18-0.27] unit decrease	Illumina [13869437] (imputed)	N
53	rs174551	11	61552680	rs174537	2019-04-09	30529582	Lu Y	2018-12-06	Gastroenterology	www.ncbi.nlm.nih.gov/pubmed/30529582	Large-scale Genome-wide Association Study of East Asians Identifies Loci Associated With Risk for Colorectal Cancer.	Colorectal cancer	22775 East Asian ancestry cases 47731 East Asian ancestry controls	NA	11q12.2	MYRF	TMEM258. MYRF			ENSG00000134825. ENSG00000124920	NA	NA	rs174537-G	rs174537	0	174537	non_coding_transcript_exon_variant	0	0.62	8e-12	11.0969		1.1	[1.07-1.13]	Affymetrix. Illumina [up to 10700000] (imputed)	N
53	rs174551	11	61552680	rs174537	2022-12-13	26068415	Draisma HHM	2015-06-12	Nat Commun	www.ncbi.nlm.nih.gov/pubmed/26068415	Genome-wide association study identifies novel genetic variants contributing to variation in blood metabolite levels.	Phosphatidylcholine diacyl C36:2 levels	7478 European ancestry individuals	1.182 European ancestry individuals	11q12.2		TMEM258. MYRF			ENSG00000134825. ENSG00000124920	NA	NA	rs174537-T	rs174537	0	174537	non_coding_transcript_exon_variant	0	0.3202	3e-19	18.5229		0.0356	[0.028-0.043] unit increase	Affymetrix. Illumina [NR] (imputed)	N
53	rs174551	11	61552680	rs174537	2023-05-31	36764567	Davyson E	2023-02-09	Biol Psychiatry	www.ncbi.nlm.nih.gov/pubmed/36764567	Metabolomic Investigation of Major Depressive Disorder Identifies a Potentially Causal Association With Polyunsaturated Fatty Acids.	Phospholipids to total lipids in medium VLDL percentage (UKB data field 23594)	88329 European ancestry individuals	NA	11q12.2		TMEM258. MYRF			ENSG00000134825. ENSG00000124920	NA	NA	rs174537-T	rs174537	0	174537	non_coding_transcript_exon_variant	0	0.342301	6e-39	38.2218		0.0626892	[0.053-0.072] unit decrease	NR [16366144] (imputed)	N
53	rs174551	11	61552680	rs174537	2023-05-31	36764567	Davyson E	2023-02-09	Biol Psychiatry	www.ncbi.nlm.nih.gov/pubmed/36764567	Metabolomic Investigation of Major Depressive Disorder Identifies a Potentially Causal Association With Polyunsaturated Fatty Acids.	Cholesterol to total lipids in medium VLDL percentage (UKB data field 23595)	88329 European ancestry individuals	NA	11q12.2		TMEM258. MYRF			ENSG00000134825. ENSG00000124920	NA	NA	rs174537-T	rs174537	0	174537	non_coding_transcript_exon_variant	0	0.342301	5e-65	64.301		0.0803296	[0.071-0.09] unit decrease	NR [16366144] (imputed)	N
53	rs174551	11	61552680	rs174537	2023-05-31	36764567	Davyson E	2023-02-09	Biol Psychiatry	www.ncbi.nlm.nih.gov/pubmed/36764567	Metabolomic Investigation of Major Depressive Disorder Identifies a Potentially Causal Association With Polyunsaturated Fatty Acids.	Cholesteryl esters to total lipids in large VLDL percentage (UKB data field 23591)	88321 European ancestry individuals	NA	11q12.2		TMEM258. MYRF			ENSG00000134825. ENSG00000124920	NA	NA	rs174537-T	rs174537	0	174537	non_coding_transcript_exon_variant	0	0.342304	9e-34	33.0458		0.0579754	[0.049-0.067] unit decrease	NR [16366100] (imputed)	N
53	rs174551	11	61552680	rs174537	2023-05-31	36764567	Davyson E	2023-02-09	Biol Psychiatry	www.ncbi.nlm.nih.gov/pubmed/36764567	Metabolomic Investigation of Major Depressive Disorder Identifies a Potentially Causal Association With Polyunsaturated Fatty Acids.	Cholesterol to total lipids in large VLDL percentage (UKB data field 23590)	88321 European ancestry individuals	NA	11q12.2		TMEM258. MYRF			ENSG00000134825. ENSG00000124920	NA	NA	rs174537-T	rs174537	0	174537	non_coding_transcript_exon_variant	0	0.342304	3e-14	13.5229		0.0371136	[0.028-0.047] unit decrease	NR [16366100] (imputed)	N
53	rs174551	11	61552680	rs174537	2023-05-31	36764567	Davyson E	2023-02-09	Biol Psychiatry	www.ncbi.nlm.nih.gov/pubmed/36764567	Metabolomic Investigation of Major Depressive Disorder Identifies a Potentially Causal Association With Polyunsaturated Fatty Acids.	Triglycerides to total lipids in very large VLDL percentage (UKB data field 23588)	87620 European ancestry individuals	NA	11q12.2		TMEM258. MYRF			ENSG00000134825. ENSG00000124920	NA	NA	rs174537-T	rs174537	0	174537	non_coding_transcript_exon_variant	0	0.342615	2e-33	32.699		0.0582644	[0.049-0.068] unit increase	NR [16365834] (imputed)	N
53	rs174551	11	61552680	rs174537	2023-05-31	36764567	Davyson E	2023-02-09	Biol Psychiatry	www.ncbi.nlm.nih.gov/pubmed/36764567	Metabolomic Investigation of Major Depressive Disorder Identifies a Potentially Causal Association With Polyunsaturated Fatty Acids.	Free cholesterol to total lipids in medium VLDL percentage (UKB data field 23597)	88329 European ancestry individuals	NA	11q12.2		TMEM258. MYRF			ENSG00000134825. ENSG00000124920	NA	NA	rs174537-T	rs174537	0	174537	non_coding_transcript_exon_variant	0	0.342301	4e-82	81.3979		0.0915771	[0.082-0.101] unit decrease	NR [16366144] (imputed)	N
53	rs174551	11	61552680	rs174537	2022-07-05	35668104	Cadby G	2022-06-06	Nat Commun	www.ncbi.nlm.nih.gov/pubmed/35668104	Comprehensive genetic analysis of the human lipidome identifies loci associated with lipid homeostasis with links to coronary artery disease.	Free cholesterol levels	4492 European ancestry individuals	NA	11q12.2		TMEM258. MYRF			ENSG00000134825. ENSG00000124920	NA	NA	rs174537-T	rs174537	0	174537	non_coding_transcript_exon_variant	0	NR	1e-23	23		0.222	[0.18-0.27] unit decrease	Illumina [13869437] (imputed)	N
53	rs174551	11	61552680	rs174537	2020-12-14	32042192	Ruth KS	2020-02-10	Nat Med	www.ncbi.nlm.nih.gov/pubmed/32042192	Using human genetics to understand the disease impacts of testosterone in men and women.	Sex hormone-binding globulin levels adjusted for BMI	188908 European ancestry women	NA	11q12.2	NR	TMEM258. MYRF			ENSG00000134825. ENSG00000124920	NA	NA	rs174537-G	rs174537	0	174537	non_coding_transcript_exon_variant	0	0.654276	6e-21	20.2218		0.0122602	[0.0097-0.0148] unit increase	Affymetrix [16585854] (imputed)	N
53	rs174551	11	61552680	rs174537	2020-12-14	32042192	Ruth KS	2020-02-10	Nat Med	www.ncbi.nlm.nih.gov/pubmed/32042192	Using human genetics to understand the disease impacts of testosterone in men and women.	Sex hormone-binding globulin levels	189473 European ancestry women	NA	11q12.2	NR	TMEM258. MYRF			ENSG00000134825. ENSG00000124920	NA	NA	rs174537-G	rs174537	0	174537	non_coding_transcript_exon_variant	0	0.654276	2e-21	20.699		0.0139815	[0.011-0.017] unit increase	Affymetrix [16585866] (imputed)	N
53	rs174551	11	61552680	rs174537	2022-06-13	35192695	Haas CB	2022-02-22	Endocrinology	www.ncbi.nlm.nih.gov/pubmed/35192695	Cross-ancestry genome-wide association studies of sex hormone concentrations in pre- and postmenopausal women.	Sex hormone-binding globulin levels in postmenopausal women	92911 European ancestry individuals	NA	11q12.2		TMEM258. MYRF			ENSG00000134825. ENSG00000124920	NA	NA	rs174537-T	rs174537	0	174537	non_coding_transcript_exon_variant	0	0.337277	2e-06	5.69897		0.0229542	[0.013-0.033] unit decrease	NR [NR] (imputed)	N
53	rs174551	11	61552680	rs174537	2022-04-27	35213538	Richardson TG	2022-02-25	PLoS Biol	www.ncbi.nlm.nih.gov/pubmed/35213538	Characterising metabolomic signatures of lipid-modifying therapies through drug target mendelian randomisation.	Free cholesterol to total lipids ratio in small VLDL	115082 European ancestry individuals	NA	11q12.2		TMEM258. MYRF			ENSG00000134825. ENSG00000124920	NA	NA	rs174537-G	rs174537	0	174537	non_coding_transcript_exon_variant	0	0.656882	1e-90	90		0.0832173	[0.075-0.091] unit increase	NR [11722792] (imputed)	N
53	rs174551	11	61552680	rs174537	2022-04-27	35213538	Richardson TG	2022-02-25	PLoS Biol	www.ncbi.nlm.nih.gov/pubmed/35213538	Characterising metabolomic signatures of lipid-modifying therapies through drug target mendelian randomisation.	Triglycerides to total lipids ratio in small VLDL	115082 European ancestry individuals	NA	11q12.2		TMEM258. MYRF			ENSG00000134825. ENSG00000124920	NA	NA	rs174537-G	rs174537	0	174537	non_coding_transcript_exon_variant	0	0.656882	5e-54	53.301		0.0647702	[0.057-0.073] unit decrease	NR [11722792] (imputed)	N
53	rs174551	11	61552680	rs174537	2022-04-27	35213538	Richardson TG	2022-02-25	PLoS Biol	www.ncbi.nlm.nih.gov/pubmed/35213538	Characterising metabolomic signatures of lipid-modifying therapies through drug target mendelian randomisation.	Cholesteryl esters to total lipids ratio in small VLDL	115082 European ancestry individuals	NA	11q12.2		TMEM258. MYRF			ENSG00000134825. ENSG00000124920	NA	NA	rs174537-G	rs174537	0	174537	non_coding_transcript_exon_variant	0	0.656882	9e-12	11.0458		0.0291804	[0.021-0.038] unit increase	NR [11722792] (imputed)	N
53	rs174551	11	61552680	rs174537	2022-06-13	35192695	Haas CB	2022-02-22	Endocrinology	www.ncbi.nlm.nih.gov/pubmed/35192695	Cross-ancestry genome-wide association studies of sex hormone concentrations in pre- and postmenopausal women.	Sex hormone-binding globulin levels	196901 European ancestry individuals	NA	11q12.2		TMEM258. MYRF			ENSG00000134825. ENSG00000124920	NA	NA	rs174537-T	rs174537	0	174537	non_coding_transcript_exon_variant	0	0.337277	9e-16	15.0458		0.0269487	[0.02-0.034] unit decrease	NR [NR] (imputed)	N
53	rs174551	11	61552680	rs174537	2022-06-13	35192695	Haas CB	2022-02-22	Endocrinology	www.ncbi.nlm.nih.gov/pubmed/35192695	Cross-ancestry genome-wide association studies of sex hormone concentrations in pre- and postmenopausal women.	Sex hormone-binding globulin levels	4522 African ancestry individuals 196901 European ancestry individuals	NA	11q12.2		TMEM258. MYRF			ENSG00000134825. ENSG00000124920	NA	NA	rs174537-?	rs174537	0	174537	non_coding_transcript_exon_variant	0	NR	9e-16	15.0458		8.039	z score decrease	NR [NR] (imputed)	N
53	rs174551	11	61552680	rs174537	2022-04-27	35213538	Richardson TG	2022-02-25	PLoS Biol	www.ncbi.nlm.nih.gov/pubmed/35213538	Characterising metabolomic signatures of lipid-modifying therapies through drug target mendelian randomisation.	Cholesterol to total lipids ratio in small VLDL	115082 European ancestry individuals	NA	11q12.2		TMEM258. MYRF			ENSG00000134825. ENSG00000124920	NA	NA	rs174537-G	rs174537	0	174537	non_coding_transcript_exon_variant	0	0.656882	1e-41	41		0.0568835	[0.049-0.065] unit increase	NR [11722792] (imputed)	N
53	rs174551	11	61552680	rs174537	2023-05-31	36764567	Davyson E	2023-02-09	Biol Psychiatry	www.ncbi.nlm.nih.gov/pubmed/36764567	Metabolomic Investigation of Major Depressive Disorder Identifies a Potentially Causal Association With Polyunsaturated Fatty Acids.	Cholesteryl esters to total lipids in medium VLDL percentage (UKB data field 23596)	88329 European ancestry individuals	NA	11q12.2		TMEM258. MYRF			ENSG00000134825. ENSG00000124920	NA	NA	rs174537-T	rs174537	0	174537	non_coding_transcript_exon_variant	0	0.342301	1e-57	57		0.0752724	[0.066-0.084] unit decrease	NR [16366144] (imputed)	N
53	rs174551	11	61552680	rs174537	2023-05-31	36764567	Davyson E	2023-02-09	Biol Psychiatry	www.ncbi.nlm.nih.gov/pubmed/36764567	Metabolomic Investigation of Major Depressive Disorder Identifies a Potentially Causal Association With Polyunsaturated Fatty Acids.	Free cholesterol to total lipids in large LDL percentage (UKB data field 23617)	88329 European ancestry individuals	NA	11q12.2		TMEM258. MYRF			ENSG00000134825. ENSG00000124920	NA	NA	rs174537-T	rs174537	0	174537	non_coding_transcript_exon_variant	0	0.342301	7e-70	69.1549		0.0842836	[0.075-0.094] unit decrease	NR [16366144] (imputed)	N
53	rs174551	11	61552680	rs174537	2023-05-31	36764567	Davyson E	2023-02-09	Biol Psychiatry	www.ncbi.nlm.nih.gov/pubmed/36764567	Metabolomic Investigation of Major Depressive Disorder Identifies a Potentially Causal Association With Polyunsaturated Fatty Acids.	Free cholesterol to total lipids in very large VLDL percentage (UKB data field 23587)	87620 European ancestry individuals	NA	11q12.2		TMEM258. MYRF			ENSG00000134825. ENSG00000124920	NA	NA	rs174537-T	rs174537	0	174537	non_coding_transcript_exon_variant	0	0.342615	3e-43	42.5229		0.0665631	[0.057-0.076] unit decrease	NR [16365834] (imputed)	N
53	rs174551	11	61552680	rs174537	2023-05-31	36764567	Davyson E	2023-02-09	Biol Psychiatry	www.ncbi.nlm.nih.gov/pubmed/36764567	Metabolomic Investigation of Major Depressive Disorder Identifies a Potentially Causal Association With Polyunsaturated Fatty Acids.	Cholesterol to total lipids in very large VLDL percentage (UKB data field 23585)	87620 European ancestry individuals	NA	11q12.2		TMEM258. MYRF			ENSG00000134825. ENSG00000124920	NA	NA	rs174537-T	rs174537	0	174537	non_coding_transcript_exon_variant	0	0.342615	1e-38	38		0.0621922	[0.053-0.072] unit decrease	NR [16365834] (imputed)	N
53	rs174551	11	61552680	rs174537	2023-05-31	36764567	Davyson E	2023-02-09	Biol Psychiatry	www.ncbi.nlm.nih.gov/pubmed/36764567	Metabolomic Investigation of Major Depressive Disorder Identifies a Potentially Causal Association With Polyunsaturated Fatty Acids.	Cholesteryl esters to total lipids in very large VLDL percentage (UKB data field 23586)	87620 European ancestry individuals	NA	11q12.2		TMEM258. MYRF			ENSG00000134825. ENSG00000124920	NA	NA	rs174537-T	rs174537	0	174537	non_coding_transcript_exon_variant	0	0.342615	4e-35	34.3979		0.0591515	[0.05-0.069] unit decrease	NR [16365834] (imputed)	N
53	rs174551	11	61552680	rs174537	2023-05-31	36764567	Davyson E	2023-02-09	Biol Psychiatry	www.ncbi.nlm.nih.gov/pubmed/36764567	Metabolomic Investigation of Major Depressive Disorder Identifies a Potentially Causal Association With Polyunsaturated Fatty Acids.	Triglycerides to total lipids in medium VLDL percentage (UKB data field 23598)	88329 European ancestry individuals	NA	11q12.2		TMEM258. MYRF			ENSG00000134825. ENSG00000124920	NA	NA	rs174537-T	rs174537	0	174537	non_coding_transcript_exon_variant	0	0.342301	1e-60	60		0.0777323	[0.068-0.087] unit increase	NR [16366144] (imputed)	N
53	rs174551	11	61552680	rs174537	2023-05-31	36764567	Davyson E	2023-02-09	Biol Psychiatry	www.ncbi.nlm.nih.gov/pubmed/36764567	Metabolomic Investigation of Major Depressive Disorder Identifies a Potentially Causal Association With Polyunsaturated Fatty Acids.	Triglycerides to total lipids in very small VLDL percentage (UKB data field 23608)	88329 European ancestry individuals	NA	11q12.2		TMEM258. MYRF			ENSG00000134825. ENSG00000124920	NA	NA	rs174537-T	rs174537	0	174537	non_coding_transcript_exon_variant	0	0.342301	3e-97	96.5229		0.0993263	[0.09-0.109] unit increase	NR [16366144] (imputed)	N
53	rs174551	11	61557803	rs102275	2020-09-18	32888494	Vuckovic D	2020-09-01	Cell	www.ncbi.nlm.nih.gov/pubmed/32888494	The Polygenic and Monogenic Basis of Blood Traits and Diseases.	High light scatter reticulocyte count	408112 British individuals	NA	11q12.2	TMEM258	TMEM258			ENSG00000134825	NA	NA	rs102275-C	rs102275	0	102275	non_coding_transcript_exon_variant	0	0.351414	3e-11	10.5229		0.0155644	[0.011-0.02] unit increase	Affymetrix [93095623] (imputed)	N
53	rs174551	11	61557803	rs102275	2022-03-22	34610981	Li-Gao R	2021-10-05	Diabetes	www.ncbi.nlm.nih.gov/pubmed/34610981	Genetic Studies of Metabolomics Change After a Liquid Meal Illuminate Novel Pathways for Glucose and Lipid Metabolism.	Fasting phospholipid levels in very large HDL	4734 individuals	NA	11q12.2		TMEM258			ENSG00000134825	NA	NA	rs102275-C	rs102275	0	102275	non_coding_transcript_exon_variant	0	0.323946	1e-12	12		0.160032	[0.12-0.2] mmol/l decrease	Illumina [7701709] (imputed)	N
53	rs174551	11	61557803	rs102275	2022-03-22	34610981	Li-Gao R	2021-10-05	Diabetes	www.ncbi.nlm.nih.gov/pubmed/34610981	Genetic Studies of Metabolomics Change After a Liquid Meal Illuminate Novel Pathways for Glucose and Lipid Metabolism.	Fasting total cholesterol in large HDL	4734 individuals	NA	11q12.2		TMEM258			ENSG00000134825	NA	NA	rs102275-C	rs102275	0	102275	non_coding_transcript_exon_variant	0	0.323548	1e-08	8		0.130417	[0.086-0.175] mmol/l decrease	Illumina [7701709] (imputed)	N
53	rs174551	11	61557803	rs102275	2022-03-22	34610981	Li-Gao R	2021-10-05	Diabetes	www.ncbi.nlm.nih.gov/pubmed/34610981	Genetic Studies of Metabolomics Change After a Liquid Meal Illuminate Novel Pathways for Glucose and Lipid Metabolism.	Fasting cholesterol esters in large HDL	4734 individuals	NA	11q12.2		TMEM258			ENSG00000134825	NA	NA	rs102275-C	rs102275	0	102275	non_coding_transcript_exon_variant	0	0.323548	2e-08	7.69897		0.128906	[0.084-0.173] mmol/l decrease	Illumina [7701709] (imputed)	N
53	rs174551	11	61557803	rs102275	2022-03-22	34610981	Li-Gao R	2021-10-05	Diabetes	www.ncbi.nlm.nih.gov/pubmed/34610981	Genetic Studies of Metabolomics Change After a Liquid Meal Illuminate Novel Pathways for Glucose and Lipid Metabolism.	Fasting free cholesterol in large HDL	4734 individuals	NA	11q12.2		TMEM258			ENSG00000134825	NA	NA	rs102275-C	rs102275	0	102275	non_coding_transcript_exon_variant	0	0.323548	4e-09	8.39794		0.134385	[0.09-0.179] mmol/l decrease	Illumina [7701709] (imputed)	N
53	rs174551	11	61557803	rs102275	2022-03-22	34610981	Li-Gao R	2021-10-05	Diabetes	www.ncbi.nlm.nih.gov/pubmed/34610981	Genetic Studies of Metabolomics Change After a Liquid Meal Illuminate Novel Pathways for Glucose and Lipid Metabolism.	Fasting total lipids in large HDL	4734 individuals	NA	11q12.2		TMEM258			ENSG00000134825	NA	NA	rs102275-C	rs102275	0	102275	non_coding_transcript_exon_variant	0	0.323548	5e-09	8.30103		0.133185	[0.089-0.178] mmol/l decrease	Illumina [7701709] (imputed)	N
53	rs174551	11	61557803	rs102275	2022-03-22	34610981	Li-Gao R	2021-10-05	Diabetes	www.ncbi.nlm.nih.gov/pubmed/34610981	Genetic Studies of Metabolomics Change After a Liquid Meal Illuminate Novel Pathways for Glucose and Lipid Metabolism.	Fasting large HDL particle concentration	4734 individuals	NA	11q12.2		TMEM258			ENSG00000134825	NA	NA	rs102275-C	rs102275	0	102275	non_coding_transcript_exon_variant	0	0.323548	4e-09	8.39794		0.13358	[0.089-0.178] mmol/l decrease	Illumina [7701709] (imputed)	N
53	rs174551	11	61557803	rs102275	2022-03-22	34610981	Li-Gao R	2021-10-05	Diabetes	www.ncbi.nlm.nih.gov/pubmed/34610981	Genetic Studies of Metabolomics Change After a Liquid Meal Illuminate Novel Pathways for Glucose and Lipid Metabolism.	Postprandial phospholipid levels in very large HDL	4348 individuals	NA	11q12.2		TMEM258			ENSG00000134825	NA	NA	rs102275-C	rs102275	0	102275	non_coding_transcript_exon_variant	0	0.321227	1e-12	12		0.169259	[0.12-0.22] mmol/l decrease	Illumina [7701709] (imputed)	N
53	rs174551	11	61557803	rs102275	2022-03-22	34610981	Li-Gao R	2021-10-05	Diabetes	www.ncbi.nlm.nih.gov/pubmed/34610981	Genetic Studies of Metabolomics Change After a Liquid Meal Illuminate Novel Pathways for Glucose and Lipid Metabolism.	Fasting total cholesterol in very large HDL	4734 individuals	NA	11q12.2		TMEM258			ENSG00000134825	NA	NA	rs102275-C	rs102275	0	102275	non_coding_transcript_exon_variant	0	0.323946	8e-10	9.09691		0.139265	[0.095-0.184] mmol/l decrease	Illumina [7701709] (imputed)	N
53	rs174551	11	61557803	rs102275	2022-03-22	34610981	Li-Gao R	2021-10-05	Diabetes	www.ncbi.nlm.nih.gov/pubmed/34610981	Genetic Studies of Metabolomics Change After a Liquid Meal Illuminate Novel Pathways for Glucose and Lipid Metabolism.	Fasting free cholesterol in very large HDL	4734 individuals	NA	11q12.2		TMEM258			ENSG00000134825	NA	NA	rs102275-C	rs102275	0	102275	non_coding_transcript_exon_variant	0	0.323946	6e-10	9.22185		0.140128	[0.096-0.184] mmol/l decrease	Illumina [7701709] (imputed)	N
53	rs174551	11	61557803	rs102275	2022-03-22	34610981	Li-Gao R	2021-10-05	Diabetes	www.ncbi.nlm.nih.gov/pubmed/34610981	Genetic Studies of Metabolomics Change After a Liquid Meal Illuminate Novel Pathways for Glucose and Lipid Metabolism.	Fasting total lipids in very large HDL	4734 individuals	NA	11q12.2		TMEM258			ENSG00000134825	NA	NA	rs102275-C	rs102275	0	102275	non_coding_transcript_exon_variant	0	0.323946	1e-11	11		0.152813	[0.11-0.2] mmol/l decrease	Illumina [7701709] (imputed)	N
53	rs174551	11	61557803	rs102275	2022-03-22	34610981	Li-Gao R	2021-10-05	Diabetes	www.ncbi.nlm.nih.gov/pubmed/34610981	Genetic Studies of Metabolomics Change After a Liquid Meal Illuminate Novel Pathways for Glucose and Lipid Metabolism.	Fasting very large HDL particle concentration	4734 individuals	NA	11q12.2		TMEM258			ENSG00000134825	NA	NA	rs102275-C	rs102275	0	102275	non_coding_transcript_exon_variant	0	0.323946	1e-11	11		0.153276	[0.11-0.2] mmol/l decrease	Illumina [7701709] (imputed)	N
53	rs174551	11	61557803	rs102275	2022-03-22	34610981	Li-Gao R	2021-10-05	Diabetes	www.ncbi.nlm.nih.gov/pubmed/34610981	Genetic Studies of Metabolomics Change After a Liquid Meal Illuminate Novel Pathways for Glucose and Lipid Metabolism.	Fasting estimated degree of unsaturation	4734 individuals	NA	11q12.2		TMEM258			ENSG00000134825	NA	NA	rs102275-C	rs102275	0	102275	non_coding_transcript_exon_variant	0	0.325324	9e-70	69.0458		0.387952	[0.35-0.43] mmol/l decrease	Illumina [7701709] (imputed)	N
53	rs174551	11	61557803	rs102275	2022-03-22	34610981	Li-Gao R	2021-10-05	Diabetes	www.ncbi.nlm.nih.gov/pubmed/34610981	Genetic Studies of Metabolomics Change After a Liquid Meal Illuminate Novel Pathways for Glucose and Lipid Metabolism.	Postprandial mean diameter of HDL particles	4348 individuals	NA	11q12.2		TMEM258			ENSG00000134825	NA	NA	rs102275-C	rs102275	0	102275	non_coding_transcript_exon_variant	0	0.322706	5e-09	8.30103		0.135799	[0.09-0.181] mmol/l decrease	Illumina [7701709] (imputed)	N
53	rs174551	11	61557803	rs102275	2022-03-22	34610981	Li-Gao R	2021-10-05	Diabetes	www.ncbi.nlm.nih.gov/pubmed/34610981	Genetic Studies of Metabolomics Change After a Liquid Meal Illuminate Novel Pathways for Glucose and Lipid Metabolism.	Postprandial omega-3 fatty acids	4348 individuals	NA	11q12.2		TMEM258			ENSG00000134825	NA	NA	rs102275-C	rs102275	0	102275	non_coding_transcript_exon_variant	0	0.322667	5e-11	10.301		0.153785	[0.11-0.2] mmol/l decrease	Illumina [7701709] (imputed)	N
53	rs174551	11	61557803	rs102275	2019-02-08	30595370	Kichaev G	2018-12-27	Am J Hum Genet	www.ncbi.nlm.nih.gov/pubmed/30595370	Leveraging Polygenic Functional Enrichment to Improve GWAS Power.	Red blood cell count	approximately 445000 European ancestry individuals	NA	11q12.2		TMEM258			ENSG00000134825	NA	NA	rs102275-?	rs102275	0	102275	non_coding_transcript_exon_variant	0	NR	8e-60	59.0969		NA		NR [~ 8900000] (imputed)	N
53	rs174551	11	61557803	rs102275	2020-09-18	32888494	Vuckovic D	2020-09-01	Cell	www.ncbi.nlm.nih.gov/pubmed/32888494	The Polygenic and Monogenic Basis of Blood Traits and Diseases.	Eosinophil counts	408112 British individuals	NA	11q12.2	TMEM258	TMEM258			ENSG00000134825	NA	NA	rs102275-C	rs102275	0	102275	non_coding_transcript_exon_variant	0	0.351491	2e-20	19.699		0.0214744	[0.017-0.026] unit decrease	Affymetrix [93095623] (imputed)	N
53	rs174551	11	61557803	rs102275	2019-10-25	31551469	Tabassum R	2019-09-24	Nat Commun	www.ncbi.nlm.nih.gov/pubmed/31551469	Genetic architecture of human plasma lipidome and its link to cardiovascular disease.	Phosphatidylcholine levels	2045 European ancestry individuals	NA	11q12.2	FADS2	TMEM258			ENSG00000134825	NA	NA	rs102275-C	rs102275	0	102275	non_coding_transcript_exon_variant	0	NR	2e-22	21.699	(PC(16:1;0-18:2;0))	0.2964	[0.24-0.36] unit increase	Illumina [~ 9300000] (imputed)	N
53	rs174551	11	61557803	rs102275	2018-05-30	29545352	Li Y	2018-03-15	J Am Soc Nephrol	www.ncbi.nlm.nih.gov/pubmed/29545352	Genome-Wide Association Studies of Metabolites in Patients with CKD Identify Multiple Loci and Illuminate Tubular Transport Mechanisms.	Serum metabolite concentrations in chronic kidney disease	1143 European ancestry cases	NA	11q12.2	TMEM258	TMEM258			ENSG00000134825	NA	NA	rs102275-C	rs102275	0	102275	non_coding_transcript_exon_variant	0	NR	3e-32	31.5229	(Lysophosphatidylcholine with acyl residue C20:4)	0.502958	[0.42-0.58] unit decrease	Illumina [up to 9281895] (imputed)	N
53	rs174551	11	61557803	rs102275	2018-05-30	29545352	Li Y	2018-03-15	J Am Soc Nephrol	www.ncbi.nlm.nih.gov/pubmed/29545352	Genome-Wide Association Studies of Metabolites in Patients with CKD Identify Multiple Loci and Illuminate Tubular Transport Mechanisms.	Serum metabolite concentrations in chronic kidney disease	1143 European ancestry cases	NA	11q12.2	TMEM258	TMEM258			ENSG00000134825	NA	NA	rs102275-C	rs102275	0	102275	non_coding_transcript_exon_variant	0	NR	1e-20	20	(Phosphatidylcholine with diacyl residue sum C38:4)	0.399628	[0.32-0.48] unit decrease	Illumina [up to 9281895] (imputed)	N
53	rs174551	11	61557803	rs102275	2018-05-30	29545352	Li Y	2018-03-15	J Am Soc Nephrol	www.ncbi.nlm.nih.gov/pubmed/29545352	Genome-Wide Association Studies of Metabolites in Patients with CKD Identify Multiple Loci and Illuminate Tubular Transport Mechanisms.	Serum metabolite ratios in chronic kidney disease	1143 European ancestry cases	NA	11q12.2	TMEM258	TMEM258			ENSG00000134825	NA	NA	rs102275-C	rs102275	0	102275	non_coding_transcript_exon_variant	0	NR	2e-75	74.699	(Lysophosphatidylcholine with acyl residue C20:3/Lysophosphatidylcholine with acyl residue C20:4)	0.753679	[0.68-0.83] unit increase	Illumina [up to 9281895] (imputed)	N
53	rs174551	11	61557803	rs102275	2018-05-30	29545352	Li Y	2018-03-15	J Am Soc Nephrol	www.ncbi.nlm.nih.gov/pubmed/29545352	Genome-Wide Association Studies of Metabolites in Patients with CKD Identify Multiple Loci and Illuminate Tubular Transport Mechanisms.	Serum metabolite ratios in chronic kidney disease	1143 European ancestry cases	NA	11q12.2	TMEM258	TMEM258			ENSG00000134825	NA	NA	rs102275-C	rs102275	0	102275	non_coding_transcript_exon_variant	0	NR	3e-40	39.5229	(Phosphatidylcholine with diacyl residue sum C34:1/Phosphatidylcholine with diacyl residue sum C36:4)	0.565899	[0.49-0.65] unit increase	Illumina [up to 9281895] (imputed)	N
53	rs174551	11	61557803	rs102275	2018-05-30	29545352	Li Y	2018-03-15	J Am Soc Nephrol	www.ncbi.nlm.nih.gov/pubmed/29545352	Genome-Wide Association Studies of Metabolites in Patients with CKD Identify Multiple Loci and Illuminate Tubular Transport Mechanisms.	Serum metabolite ratios in chronic kidney disease	1143 European ancestry cases	NA	11q12.2	TMEM258	TMEM258			ENSG00000134825	NA	NA	rs102275-C	rs102275	0	102275	non_coding_transcript_exon_variant	0	NR	2e-30	29.699	(Phosphatidylcholine with acyl-alkyl residue sum C36:2/Phosphatidylcholine with acyl-alkyl residue sum C38:4)	0.48109	[0.4-0.56] unit increase	Illumina [up to 9281895] (imputed)	N
53	rs174551	11	61557803	rs102275	2018-05-30	29545352	Li Y	2018-03-15	J Am Soc Nephrol	www.ncbi.nlm.nih.gov/pubmed/29545352	Genome-Wide Association Studies of Metabolites in Patients with CKD Identify Multiple Loci and Illuminate Tubular Transport Mechanisms.	Serum metabolite ratios in chronic kidney disease	1143 European ancestry cases	NA	11q12.2	TMEM258	TMEM258			ENSG00000134825	NA	NA	rs102275-C	rs102275	0	102275	non_coding_transcript_exon_variant	0	NR	2e-47	46.699	(Phosphatidylcholine with acyl-alkyl residue sum C36:3/Phosphatidylcholine with acyl-alkyl residue sum C36:4)	0.586854	[0.51-0.66] unit increase	Illumina [up to 9281895] (imputed)	N
53	rs174551	11	61557803	rs102275	2018-05-30	29545352	Li Y	2018-03-15	J Am Soc Nephrol	www.ncbi.nlm.nih.gov/pubmed/29545352	Genome-Wide Association Studies of Metabolites in Patients with CKD Identify Multiple Loci and Illuminate Tubular Transport Mechanisms.	Serum metabolite ratios in chronic kidney disease	1143 European ancestry cases	NA	11q12.2	TMEM258	TMEM258			ENSG00000134825	NA	NA	rs102275-C	rs102275	0	102275	non_coding_transcript_exon_variant	0	NR	1e-56	56	(Phosphatidylcholine with acyl-alkyl residue sum C36:3/Phosphatidylcholine with acyl-alkyl residue sum C36:5)	0.649031	[0.57-0.72] unit increase	Illumina [up to 9281895] (imputed)	N
53	rs174551	11	61557803	rs102275	2018-05-30	29545352	Li Y	2018-03-15	J Am Soc Nephrol	www.ncbi.nlm.nih.gov/pubmed/29545352	Genome-Wide Association Studies of Metabolites in Patients with CKD Identify Multiple Loci and Illuminate Tubular Transport Mechanisms.	Serum metabolite ratios in chronic kidney disease	1143 European ancestry cases	NA	11q12.2	TMEM258	TMEM258			ENSG00000134825	NA	NA	rs102275-C	rs102275	0	102275	non_coding_transcript_exon_variant	0	NR	2e-39	38.699	(Phosphatidylcholine with acyl-alkyl residue sum C36:3/Phosphatidylcholine with acyl-alkyl residue sum C38:4)	0.557815	[0.48-0.64] unit increase	Illumina [up to 9281895] (imputed)	N
53	rs174551	11	61557803	rs102275	2018-05-30	29545352	Li Y	2018-03-15	J Am Soc Nephrol	www.ncbi.nlm.nih.gov/pubmed/29545352	Genome-Wide Association Studies of Metabolites in Patients with CKD Identify Multiple Loci and Illuminate Tubular Transport Mechanisms.	Serum metabolite ratios in chronic kidney disease	1143 European ancestry cases	NA	11q12.2	TMEM258	TMEM258			ENSG00000134825	NA	NA	rs102275-C	rs102275	0	102275	non_coding_transcript_exon_variant	0	NR	2e-56	55.699	(Phosphatidylcholine with acyl-alkyl residue sum C36:3/Phosphatidylcholine with acyl-alkyl residue sum C38:5)	0.639075	[0.56-0.71] unit increase	Illumina [up to 9281895] (imputed)	N
53	rs174551	11	61557803	rs102275	2018-05-30	29545352	Li Y	2018-03-15	J Am Soc Nephrol	www.ncbi.nlm.nih.gov/pubmed/29545352	Genome-Wide Association Studies of Metabolites in Patients with CKD Identify Multiple Loci and Illuminate Tubular Transport Mechanisms.	Serum metabolite ratios in chronic kidney disease	1143 European ancestry cases	NA	11q12.2	TMEM258	TMEM258			ENSG00000134825	NA	NA	rs102275-C	rs102275	0	102275	non_coding_transcript_exon_variant	0	NR	2e-23	22.699	(Phosphatidylcholine with acyl-alkyl residue sum C36:5/Sphingomyelin with acyl residue sum C24:0)	0.434116	[0.35-0.52] unit decrease	Illumina [up to 9281895] (imputed)	N
53	rs174551	11	61557803	rs102275	2018-05-30	29545352	Li Y	2018-03-15	J Am Soc Nephrol	www.ncbi.nlm.nih.gov/pubmed/29545352	Genome-Wide Association Studies of Metabolites in Patients with CKD Identify Multiple Loci and Illuminate Tubular Transport Mechanisms.	Serum metabolite ratios in chronic kidney disease	1143 European ancestry cases	NA	11q12.2	TMEM258	TMEM258			ENSG00000134825	NA	NA	rs102275-C	rs102275	0	102275	non_coding_transcript_exon_variant	0	NR	5e-20	19.301	(Phosphatidylcholine with acyl-alkyl residue sum C36:5/Sphingomyelin with acyl residue sum C24:1)	0.394712	[0.31-0.48] unit decrease	Illumina [up to 9281895] (imputed)	N
53	rs174551	11	61557803	rs102275	2018-05-30	29545352	Li Y	2018-03-15	J Am Soc Nephrol	www.ncbi.nlm.nih.gov/pubmed/29545352	Genome-Wide Association Studies of Metabolites in Patients with CKD Identify Multiple Loci and Illuminate Tubular Transport Mechanisms.	Serum metabolite ratios in chronic kidney disease	1143 European ancestry cases	NA	11q12.2	TMEM258	TMEM258			ENSG00000134825	NA	NA	rs102275-C	rs102275	0	102275	non_coding_transcript_exon_variant	0	NR	1e-21	21	(Phosphatidylcholine with acyl-alkyl residue sum C38:3/Phosphatidylcholine with acyl-alkyl residue sum C38:4)	0.406293	[0.32-0.49] unit increase	Illumina [up to 9281895] (imputed)	N
53	rs174551	11	61557803	rs102275	2018-05-30	29545352	Li Y	2018-03-15	J Am Soc Nephrol	www.ncbi.nlm.nih.gov/pubmed/29545352	Genome-Wide Association Studies of Metabolites in Patients with CKD Identify Multiple Loci and Illuminate Tubular Transport Mechanisms.	Serum metabolite ratios in chronic kidney disease	1143 European ancestry cases	NA	11q12.2	TMEM258	TMEM258			ENSG00000134825	NA	NA	rs102275-C	rs102275	0	102275	non_coding_transcript_exon_variant	0	NR	2e-23	22.699	(Phosphatidylcholine with acyl-alkyl residue sum C38:3/Phosphatidylcholine with acyl-alkyl residue sum C40:4)	0.417262	[0.34-0.5] unit increase	Illumina [up to 9281895] (imputed)	N
53	rs174551	11	61557803	rs102275	2018-05-30	29545352	Li Y	2018-03-15	J Am Soc Nephrol	www.ncbi.nlm.nih.gov/pubmed/29545352	Genome-Wide Association Studies of Metabolites in Patients with CKD Identify Multiple Loci and Illuminate Tubular Transport Mechanisms.	Serum metabolite ratios in chronic kidney disease	1143 European ancestry cases	NA	11q12.2	TMEM258	TMEM258			ENSG00000134825	NA	NA	rs102275-C	rs102275	0	102275	non_coding_transcript_exon_variant	0	NR	3e-17	16.5229	(Phosphatidylcholine with acyl-alkyl residue sum C38:4/Phosphatidylcholine with acyl-alkyl residue sum C44:4)	0.365504	[0.28-0.45] unit decrease	Illumina [up to 9281895] (imputed)	N
53	rs174551	11	61557803	rs102275	2018-05-30	29545352	Li Y	2018-03-15	J Am Soc Nephrol	www.ncbi.nlm.nih.gov/pubmed/29545352	Genome-Wide Association Studies of Metabolites in Patients with CKD Identify Multiple Loci and Illuminate Tubular Transport Mechanisms.	Serum metabolite ratios in chronic kidney disease	1143 European ancestry cases	NA	11q12.2	TMEM258	TMEM258			ENSG00000134825	NA	NA	rs102275-C	rs102275	0	102275	non_coding_transcript_exon_variant	0	NR	2e-14	13.699	(Phosphatidylcholine with acyl-alkyl residue sum C38:4/Sphingomyelin with acyl residue sum C24:0)	0.339909	[0.25-0.43] unit decrease	Illumina [up to 9281895] (imputed)	N
53	rs174551	11	61557803	rs102275	2018-05-30	29545352	Li Y	2018-03-15	J Am Soc Nephrol	www.ncbi.nlm.nih.gov/pubmed/29545352	Genome-Wide Association Studies of Metabolites in Patients with CKD Identify Multiple Loci and Illuminate Tubular Transport Mechanisms.	Serum metabolite ratios in chronic kidney disease	1143 European ancestry cases	NA	11q12.2	TMEM258	TMEM258			ENSG00000134825	NA	NA	rs102275-C	rs102275	0	102275	non_coding_transcript_exon_variant	0	NR	8e-17	16.0969	(Phosphatidylcholine with acyl-alkyl residue sum C38:5/Phosphatidylcholine with acyl-alkyl residue sum C44:4)	0.357382	[0.27-0.44] unit decrease	Illumina [up to 9281895] (imputed)	N
53	rs174551	11	61557803	rs102275	2018-05-30	29545352	Li Y	2018-03-15	J Am Soc Nephrol	www.ncbi.nlm.nih.gov/pubmed/29545352	Genome-Wide Association Studies of Metabolites in Patients with CKD Identify Multiple Loci and Illuminate Tubular Transport Mechanisms.	Serum metabolite ratios in chronic kidney disease	1143 European ancestry cases	NA	11q12.2	TMEM258	TMEM258			ENSG00000134825	NA	NA	rs102275-C	rs102275	0	102275	non_coding_transcript_exon_variant	0	NR	1e-15	15	(Phosphatidylcholine with diacyl residue sum C32:0/Phosphatidylcholine with diacyl residue sum C34:3)	0.337497	[0.26-0.42] unit decrease	Illumina [up to 9281895] (imputed)	N
53	rs174551	11	61557803	rs102275	2018-05-30	29545352	Li Y	2018-03-15	J Am Soc Nephrol	www.ncbi.nlm.nih.gov/pubmed/29545352	Genome-Wide Association Studies of Metabolites in Patients with CKD Identify Multiple Loci and Illuminate Tubular Transport Mechanisms.	Serum metabolite ratios in chronic kidney disease	1143 European ancestry cases	NA	11q12.2	TMEM258	TMEM258			ENSG00000134825	NA	NA	rs102275-C	rs102275	0	102275	non_coding_transcript_exon_variant	0	NR	7e-27	26.1549	(Phosphatidylcholine with diacyl residue sum C34:1/Phosphatidylcholine with diacyl residue sum C38:4)	0.462963	[0.38-0.55] unit increase	Illumina [up to 9281895] (imputed)	N
53	rs174551	11	61557803	rs102275	2018-05-30	29545352	Li Y	2018-03-15	J Am Soc Nephrol	www.ncbi.nlm.nih.gov/pubmed/29545352	Genome-Wide Association Studies of Metabolites in Patients with CKD Identify Multiple Loci and Illuminate Tubular Transport Mechanisms.	Serum metabolite ratios in chronic kidney disease	1143 European ancestry cases	NA	11q12.2	TMEM258	TMEM258			ENSG00000134825	NA	NA	rs102275-C	rs102275	0	102275	non_coding_transcript_exon_variant	0	NR	2e-32	31.699	(Phosphatidylcholine with diacyl residue sum C34:1/Phosphatidylcholine with diacyl residue sum C38:5)	0.505096	[0.42-0.59] unit increase	Illumina [up to 9281895] (imputed)	N
53	rs174551	11	61557803	rs102275	2018-05-30	29545352	Li Y	2018-03-15	J Am Soc Nephrol	www.ncbi.nlm.nih.gov/pubmed/29545352	Genome-Wide Association Studies of Metabolites in Patients with CKD Identify Multiple Loci and Illuminate Tubular Transport Mechanisms.	Serum metabolite ratios in chronic kidney disease	1143 European ancestry cases	NA	11q12.2	TMEM258	TMEM258			ENSG00000134825	NA	NA	rs102275-C	rs102275	0	102275	non_coding_transcript_exon_variant	0	NR	2e-15	14.699	(Phosphatidylcholine with diacyl residue sum C34:2/Phosphatidylcholine with diacyl residue sum C40:5)	0.348733	[0.26-0.43] unit increase	Illumina [up to 9281895] (imputed)	N
53	rs174551	11	61557803	rs102275	2018-05-30	29545352	Li Y	2018-03-15	J Am Soc Nephrol	www.ncbi.nlm.nih.gov/pubmed/29545352	Genome-Wide Association Studies of Metabolites in Patients with CKD Identify Multiple Loci and Illuminate Tubular Transport Mechanisms.	Serum metabolite ratios in chronic kidney disease	1143 European ancestry cases	NA	11q12.2	TMEM258	TMEM258			ENSG00000134825	NA	NA	rs102275-C	rs102275	0	102275	non_coding_transcript_exon_variant	0	NR	5e-32	31.301	(Phosphatidylcholine with diacyl residue sum C34:3/Phosphatidylcholine with diacyl residue sum C36:4)	0.490688	[0.41-0.57] unit increase	Illumina [up to 9281895] (imputed)	N
53	rs174551	11	61557803	rs102275	2018-05-30	29545352	Li Y	2018-03-15	J Am Soc Nephrol	www.ncbi.nlm.nih.gov/pubmed/29545352	Genome-Wide Association Studies of Metabolites in Patients with CKD Identify Multiple Loci and Illuminate Tubular Transport Mechanisms.	Serum metabolite ratios in chronic kidney disease	1143 European ancestry cases	NA	11q12.2	TMEM258	TMEM258			ENSG00000134825	NA	NA	rs102275-C	rs102275	0	102275	non_coding_transcript_exon_variant	0	NR	3e-31	30.5229	(Phosphatidylcholine with diacyl residue sum C34:3/Phosphatidylcholine with diacyl residue sum C38:5)	0.490477	[0.41-0.57] unit increase	Illumina [up to 9281895] (imputed)	N
53	rs174551	11	61557803	rs102275	2018-05-30	29545352	Li Y	2018-03-15	J Am Soc Nephrol	www.ncbi.nlm.nih.gov/pubmed/29545352	Genome-Wide Association Studies of Metabolites in Patients with CKD Identify Multiple Loci and Illuminate Tubular Transport Mechanisms.	Serum metabolite ratios in chronic kidney disease	1143 European ancestry cases	NA	11q12.2	TMEM258	TMEM258			ENSG00000134825	NA	NA	rs102275-C	rs102275	0	102275	non_coding_transcript_exon_variant	0	NR	2e-30	29.699	(Phosphatidylcholine with diacyl residue sum C36:1/Phosphatidylcholine with diacyl residue sum C38:4)	0.49379	[0.41-0.58] unit increase	Illumina [up to 9281895] (imputed)	N
53	rs174551	11	61557803	rs102275	2018-05-30	29545352	Li Y	2018-03-15	J Am Soc Nephrol	www.ncbi.nlm.nih.gov/pubmed/29545352	Genome-Wide Association Studies of Metabolites in Patients with CKD Identify Multiple Loci and Illuminate Tubular Transport Mechanisms.	Serum metabolite ratios in chronic kidney disease	1143 European ancestry cases	NA	11q12.2	TMEM258	TMEM258			ENSG00000134825	NA	NA	rs102275-C	rs102275	0	102275	non_coding_transcript_exon_variant	0	NR	6e-15	14.2218	(Phosphatidylcholine with diacyl residue sum C36:1/Phosphatidylcholine with acyl-alkyl residue sum C38:4)	0.340896	[0.26-0.43] unit increase	Illumina [up to 9281895] (imputed)	N
53	rs174551	11	61557803	rs102275	2018-05-30	29545352	Li Y	2018-03-15	J Am Soc Nephrol	www.ncbi.nlm.nih.gov/pubmed/29545352	Genome-Wide Association Studies of Metabolites in Patients with CKD Identify Multiple Loci and Illuminate Tubular Transport Mechanisms.	Serum metabolite ratios in chronic kidney disease	1143 European ancestry cases	NA	11q12.2	TMEM258	TMEM258			ENSG00000134825	NA	NA	rs102275-C	rs102275	0	102275	non_coding_transcript_exon_variant	0	NR	5e-49	48.301	(Phosphatidylcholine with diacyl residue sum C36:3/Lysophosphatidylcholine with acyl residue C20:4)	0.597844	[0.52-0.67] unit increase	Illumina [up to 9281895] (imputed)	N
53	rs174551	11	61557803	rs102275	2018-05-30	29545352	Li Y	2018-03-15	J Am Soc Nephrol	www.ncbi.nlm.nih.gov/pubmed/29545352	Genome-Wide Association Studies of Metabolites in Patients with CKD Identify Multiple Loci and Illuminate Tubular Transport Mechanisms.	Serum metabolite ratios in chronic kidney disease	1143 European ancestry cases	NA	11q12.2	TMEM258	TMEM258			ENSG00000134825	NA	NA	rs102275-C	rs102275	0	102275	non_coding_transcript_exon_variant	0	NR	2e-82	81.699	(Phosphatidylcholine with diacyl residue sum C36:3/Phosphatidylcholine with diacyl residue sum C36:4)	0.786835	[0.71-0.86] unit increase	Illumina [up to 9281895] (imputed)	N
53	rs174551	11	61557803	rs102275	2018-05-30	29545352	Li Y	2018-03-15	J Am Soc Nephrol	www.ncbi.nlm.nih.gov/pubmed/29545352	Genome-Wide Association Studies of Metabolites in Patients with CKD Identify Multiple Loci and Illuminate Tubular Transport Mechanisms.	Serum metabolite ratios in chronic kidney disease	1143 European ancestry cases	NA	11q12.2	TMEM258	TMEM258			ENSG00000134825	NA	NA	rs102275-C	rs102275	0	102275	non_coding_transcript_exon_variant	0	NR	3e-26	25.5229	(Phosphatidylcholine with diacyl residue sum C36:3/Phosphatidylcholine with acyl-alkyl residue sum C36:4)	0.454031	[0.37-0.54] unit increase	Illumina [up to 9281895] (imputed)	N
53	rs174551	11	61557803	rs102275	2018-05-30	29545352	Li Y	2018-03-15	J Am Soc Nephrol	www.ncbi.nlm.nih.gov/pubmed/29545352	Genome-Wide Association Studies of Metabolites in Patients with CKD Identify Multiple Loci and Illuminate Tubular Transport Mechanisms.	Serum metabolite ratios in chronic kidney disease	1143 European ancestry cases	NA	11q12.2	TMEM258	TMEM258			ENSG00000134825	NA	NA	rs102275-C	rs102275	0	102275	non_coding_transcript_exon_variant	0	NR	3e-38	37.5229	(Phosphatidylcholine with diacyl residue sum C36:3/Phosphatidylcholine with acyl-alkyl residue sum C38:4)	0.555338	[0.47-0.64] unit increase	Illumina [up to 9281895] (imputed)	N
53	rs174551	11	61557803	rs102275	2018-05-30	29545352	Li Y	2018-03-15	J Am Soc Nephrol	www.ncbi.nlm.nih.gov/pubmed/29545352	Genome-Wide Association Studies of Metabolites in Patients with CKD Identify Multiple Loci and Illuminate Tubular Transport Mechanisms.	Serum metabolite ratios in chronic kidney disease	1143 European ancestry cases	NA	11q12.2	TMEM258	TMEM258			ENSG00000134825	NA	NA	rs102275-C	rs102275	0	102275	non_coding_transcript_exon_variant	0	NR	3e-35	34.5229	(Phosphatidylcholine with diacyl residue sum C36:4/Phosphatidylcholine with acyl-alkyl residue sum C36:3)	0.523961	[0.44-0.6] unit decrease	Illumina [up to 9281895] (imputed)	N
53	rs174551	11	61557803	rs102275	2018-05-30	29545352	Li Y	2018-03-15	J Am Soc Nephrol	www.ncbi.nlm.nih.gov/pubmed/29545352	Genome-Wide Association Studies of Metabolites in Patients with CKD Identify Multiple Loci and Illuminate Tubular Transport Mechanisms.	Serum metabolite ratios in chronic kidney disease	1143 European ancestry cases	NA	11q12.2	TMEM258	TMEM258			ENSG00000134825	NA	NA	rs102275-C	rs102275	0	102275	non_coding_transcript_exon_variant	0	NR	4e-26	25.3979	(Phosphatidylcholine with diacyl residue sum C36:4/Sphingomyelin with acyl residue sum C24:0)	0.460145	[0.38-0.54] unit decrease	Illumina [up to 9281895] (imputed)	N
53	rs174551	11	61557803	rs102275	2018-05-30	29545352	Li Y	2018-03-15	J Am Soc Nephrol	www.ncbi.nlm.nih.gov/pubmed/29545352	Genome-Wide Association Studies of Metabolites in Patients with CKD Identify Multiple Loci and Illuminate Tubular Transport Mechanisms.	Serum metabolite ratios in chronic kidney disease	1143 European ancestry cases	NA	11q12.2	TMEM258	TMEM258			ENSG00000134825	NA	NA	rs102275-C	rs102275	0	102275	non_coding_transcript_exon_variant	0	NR	5e-18	17.301	(Phosphatidylcholine with diacyl residue sum C36:5/Phosphatidylcholine with diacyl residue sum C36:6)	0.36532	[0.28-0.45] unit decrease	Illumina [up to 9281895] (imputed)	N
53	rs174551	11	61557803	rs102275	2018-05-30	29545352	Li Y	2018-03-15	J Am Soc Nephrol	www.ncbi.nlm.nih.gov/pubmed/29545352	Genome-Wide Association Studies of Metabolites in Patients with CKD Identify Multiple Loci and Illuminate Tubular Transport Mechanisms.	Serum metabolite ratios in chronic kidney disease	1143 European ancestry cases	NA	11q12.2	TMEM258	TMEM258			ENSG00000134825	NA	NA	rs102275-C	rs102275	0	102275	non_coding_transcript_exon_variant	0	NR	1e-73	73	(Phosphatidylcholine with diacyl residue sum C38:3/Phosphatidylcholine with diacyl residue sum C38:4)	0.747911	[0.67-0.82] unit increase	Illumina [up to 9281895] (imputed)	N
53	rs174551	11	61557803	rs102275	2018-05-30	29545352	Li Y	2018-03-15	J Am Soc Nephrol	www.ncbi.nlm.nih.gov/pubmed/29545352	Genome-Wide Association Studies of Metabolites in Patients with CKD Identify Multiple Loci and Illuminate Tubular Transport Mechanisms.	Serum metabolite ratios in chronic kidney disease	1143 European ancestry cases	NA	11q12.2	TMEM258	TMEM258			ENSG00000134825	NA	NA	rs102275-C	rs102275	0	102275	non_coding_transcript_exon_variant	0	NR	1e-42	42	(Phosphatidylcholine with diacyl residue sum C38:3/Phosphatidylcholine with diacyl residue sum C40:5)	0.578435	[0.5-0.66] unit increase	Illumina [up to 9281895] (imputed)	N
53	rs174551	11	61557803	rs102275	2018-05-30	29545352	Li Y	2018-03-15	J Am Soc Nephrol	www.ncbi.nlm.nih.gov/pubmed/29545352	Genome-Wide Association Studies of Metabolites in Patients with CKD Identify Multiple Loci and Illuminate Tubular Transport Mechanisms.	Serum metabolite ratios in chronic kidney disease	1143 European ancestry cases	NA	11q12.2	TMEM258	TMEM258			ENSG00000134825	NA	NA	rs102275-C	rs102275	0	102275	non_coding_transcript_exon_variant	0	NR	4e-30	29.3979	(Phosphatidylcholine with diacyl residue sum C38:4/Phosphatidylcholine with acyl-alkyl residue sum C36:3)	0.487475	[0.41-0.57] unit decrease	Illumina [up to 9281895] (imputed)	N
53	rs174551	11	61557803	rs102275	2018-05-30	29545352	Li Y	2018-03-15	J Am Soc Nephrol	www.ncbi.nlm.nih.gov/pubmed/29545352	Genome-Wide Association Studies of Metabolites in Patients with CKD Identify Multiple Loci and Illuminate Tubular Transport Mechanisms.	Serum metabolite ratios in chronic kidney disease	1143 European ancestry cases	NA	11q12.2	TMEM258	TMEM258			ENSG00000134825	NA	NA	rs102275-C	rs102275	0	102275	non_coding_transcript_exon_variant	0	NR	6e-26	25.2218	(Phosphatidylcholine with diacyl residue sum C38:4/Sphingomyelin with acyl residue sum C24:0)	0.457665	[0.37-0.54] unit decrease	Illumina [up to 9281895] (imputed)	N
53	rs174551	11	61557803	rs102275	2018-05-30	29545352	Li Y	2018-03-15	J Am Soc Nephrol	www.ncbi.nlm.nih.gov/pubmed/29545352	Genome-Wide Association Studies of Metabolites in Patients with CKD Identify Multiple Loci and Illuminate Tubular Transport Mechanisms.	Serum metabolite ratios in chronic kidney disease	1143 European ancestry cases	NA	11q12.2	TMEM258	TMEM258			ENSG00000134825	NA	NA	rs102275-C	rs102275	0	102275	non_coding_transcript_exon_variant	0	NR	2e-30	29.699	(Phosphatidylcholine with diacyl residue sum C38:5/Phosphatidylcholine with acyl-alkyl residue sum C36:3)	0.491381	[0.41-0.57] unit decrease	Illumina [up to 9281895] (imputed)	N
53	rs174551	11	61557803	rs102275	2018-05-30	29545352	Li Y	2018-03-15	J Am Soc Nephrol	www.ncbi.nlm.nih.gov/pubmed/29545352	Genome-Wide Association Studies of Metabolites in Patients with CKD Identify Multiple Loci and Illuminate Tubular Transport Mechanisms.	Serum metabolite ratios in chronic kidney disease	1143 European ancestry cases	NA	11q12.2	TMEM258	TMEM258			ENSG00000134825	NA	NA	rs102275-C	rs102275	0	102275	non_coding_transcript_exon_variant	0	NR	1e-20	20	(Phosphatidylcholine with diacyl residue sum C38:5/Sphingomyelin with acyl residue sum C24:0)	0.407048	[0.32-0.49] unit decrease	Illumina [up to 9281895] (imputed)	N
53	rs174551	11	61557803	rs102275	2018-05-30	29545352	Li Y	2018-03-15	J Am Soc Nephrol	www.ncbi.nlm.nih.gov/pubmed/29545352	Genome-Wide Association Studies of Metabolites in Patients with CKD Identify Multiple Loci and Illuminate Tubular Transport Mechanisms.	Serum metabolite ratios in chronic kidney disease	1143 European ancestry cases	NA	11q12.2	TMEM258	TMEM258			ENSG00000134825	NA	NA	rs102275-C	rs102275	0	102275	non_coding_transcript_exon_variant	0	NR	1e-20	20	(Phosphatidylcholine with acyl-alkyl residue sum C34:2/Phosphatidylcholine with acyl-alkyl residue sum C36:4)	0.384988	[0.31-0.46] unit increase	Illumina [up to 9281895] (imputed)	N
53	rs174551	11	61557803	rs102275	2018-05-30	29545352	Li Y	2018-03-15	J Am Soc Nephrol	www.ncbi.nlm.nih.gov/pubmed/29545352	Genome-Wide Association Studies of Metabolites in Patients with CKD Identify Multiple Loci and Illuminate Tubular Transport Mechanisms.	Serum metabolite ratios in chronic kidney disease	1143 European ancestry cases	NA	11q12.2	TMEM258	TMEM258			ENSG00000134825	NA	NA	rs102275-C	rs102275	0	102275	non_coding_transcript_exon_variant	0	NR	1e-30	30	(Phosphatidylcholine with acyl-alkyl residue sum C34:2/Phosphatidylcholine with acyl-alkyl residue sum C36:5)	0.478987	[0.4-0.56] unit increase	Illumina [up to 9281895] (imputed)	N
53	rs174551	11	61557803	rs102275	2018-05-30	29545352	Li Y	2018-03-15	J Am Soc Nephrol	www.ncbi.nlm.nih.gov/pubmed/29545352	Genome-Wide Association Studies of Metabolites in Patients with CKD Identify Multiple Loci and Illuminate Tubular Transport Mechanisms.	Serum metabolite ratios in chronic kidney disease	1143 European ancestry cases	NA	11q12.2	TMEM258	TMEM258			ENSG00000134825	NA	NA	rs102275-C	rs102275	0	102275	non_coding_transcript_exon_variant	0	NR	2e-17	16.699	(Phosphatidylcholine with acyl-alkyl residue sum C34:2/Phosphatidylcholine with acyl-alkyl residue sum C38:4)	0.366763	[0.28-0.45] unit increase	Illumina [up to 9281895] (imputed)	N
53	rs174551	11	61557803	rs102275	2018-05-30	29545352	Li Y	2018-03-15	J Am Soc Nephrol	www.ncbi.nlm.nih.gov/pubmed/29545352	Genome-Wide Association Studies of Metabolites in Patients with CKD Identify Multiple Loci and Illuminate Tubular Transport Mechanisms.	Serum metabolite ratios in chronic kidney disease	1143 European ancestry cases	NA	11q12.2	TMEM258	TMEM258			ENSG00000134825	NA	NA	rs102275-C	rs102275	0	102275	non_coding_transcript_exon_variant	0	NR	1e-24	24	(Phosphatidylcholine with acyl-alkyl residue sum C34:2/Phosphatidylcholine with acyl-alkyl residue sum C38:5)	0.425111	[0.35-0.5] unit increase	Illumina [up to 9281895] (imputed)	N
53	rs174551	11	61557803	rs102275	2018-05-30	29545352	Li Y	2018-03-15	J Am Soc Nephrol	www.ncbi.nlm.nih.gov/pubmed/29545352	Genome-Wide Association Studies of Metabolites in Patients with CKD Identify Multiple Loci and Illuminate Tubular Transport Mechanisms.	Serum metabolite ratios in chronic kidney disease	1143 European ancestry cases	NA	11q12.2	TMEM258	TMEM258			ENSG00000134825	NA	NA	rs102275-C	rs102275	0	102275	non_coding_transcript_exon_variant	0	NR	3e-26	25.5229	(Phosphatidylcholine with acyl-alkyl residue sum C34:3/Phosphatidylcholine with acyl-alkyl residue sum C36:5)	0.43919	[0.36-0.52] unit increase	Illumina [up to 9281895] (imputed)	N
53	rs174551	11	61557803	rs102275	2019-12-10	31636271	Gallois A	2019-10-21	Nat Commun	www.ncbi.nlm.nih.gov/pubmed/31636271	A comprehensive study of metabolite genetics reveals strong pleiotropy and heterogeneity across time and context.	Serum metabolite levels (CMS)	6263 Finnish ancestry men	NA	11q12.2	TMEM258	TMEM258			ENSG00000134825	NA	NA	rs102275-?	rs102275	0	102275	non_coding_transcript_exon_variant	0	NR	4e-24	23.3979	(MUFA_FA)	0.0990835	NR unit increase	Illumina [609262]	N
53	rs174551	11	61557803	rs102275	2019-12-10	31636271	Gallois A	2019-10-21	Nat Commun	www.ncbi.nlm.nih.gov/pubmed/31636271	A comprehensive study of metabolite genetics reveals strong pleiotropy and heterogeneity across time and context.	Serum metabolite levels (CMS)	6263 Finnish ancestry men	NA	11q12.2	TMEM258	TMEM258			ENSG00000134825	NA	NA	rs102275-?	rs102275	0	102275	non_coding_transcript_exon_variant	0	NR	2e-17	16.699	(MUFA)	0.0543602	NR unit increase	Illumina [609262]	N
53	rs174551	11	61557803	rs102275	2019-12-10	31636271	Gallois A	2019-10-21	Nat Commun	www.ncbi.nlm.nih.gov/pubmed/31636271	A comprehensive study of metabolite genetics reveals strong pleiotropy and heterogeneity across time and context.	Serum metabolite levels	6263 Finnish ancestry men	NA	11q12.2	TMEM258	TMEM258			ENSG00000134825	NA	NA	rs102275-?	rs102275	0	102275	non_coding_transcript_exon_variant	0	NR	3e-16	15.5229	(MUFA_FA)	0.0991205	NR unit increase	Illumina [609262]	N
53	rs174551	11	61557803	rs102275	2020-08-17	31926635	Coleman JRI	2019-11-01	Biol Psychiatry	www.ncbi.nlm.nih.gov/pubmed/31926635	The Genetics of the Mood Disorder Spectrum: Genome-wide Association Analyses of More Than 185.000 Cases and 439.000 Controls.	Bipolar disorder or major depressive disorder	164933 European ancestry major depressive disorder cases 20352 European ancestry bipolar disorder cases 439741 European ancestry controls	NA	11q12.2	NR	TMEM258			ENSG00000134825	NA	NA	rs102275-C	rs102275	0	102275	non_coding_transcript_exon_variant	0	NR	5e-11	10.301		1.03093		NR [NR] (imputed)	N
53	rs174551	11	61557803	rs102275	2014-11-15	24823311	Guan W	2014-05-13	Circ Cardiovasc Genet	www.ncbi.nlm.nih.gov/pubmed/24823311	Genome-wide association study of plasma N6 polyunsaturated fatty acids within the cohorts for heart and aging research in genomic epidemiology consortium.	Plasma omega-6 polyunsaturated fatty acid levels (arachidonic acid)	8631 European ancestry individuals	NA	11q12.2	FTH1. INCENP. FADS1. FADS2. SCGB2A1. SCGB1D1. SCGB2A2. RAB3IL1. AHNAK. C11orf9. DAGLA. FEN1. FADS3. SYT7. BEST1	TMEM258			ENSG00000134825	NA	NA	rs102275-C	rs102275	0	102275	non_coding_transcript_exon_variant	0	0.3	7e-147	146.155	(Conditioned on rs174547)	2.49	[2.29-2.69] unit decrease	Affymetrix. Illumina [~ 2500000] (imputed)	N
53	rs174551	11	61557803	rs102275	2017-07-13	28298293	Hu Y	2017-03-15	J Lipid Res	www.ncbi.nlm.nih.gov/pubmed/28298293	Discovery and fine-mapping of loci associated with MUFAs through trans-ethnic meta-analysis in Chinese and European populations.	Palmitoleic acid (16:1n-7) levels	3521 Chinese ancestry individuals European individuals (see Wu 2013)	NA	11q12.2	FADS1. FADS2	TMEM258			ENSG00000134825	NA	NA	rs102275-C	rs102275	0	102275	non_coding_transcript_exon_variant	0	NR	2e-16	15.699		0.022	[0.016-0.028] unit increase	Affymetrix. Illumina [~ 2200000] (imputed)	N
53	rs174551	11	61557803	rs102275	2017-07-13	28298293	Hu Y	2017-03-15	J Lipid Res	www.ncbi.nlm.nih.gov/pubmed/28298293	Discovery and fine-mapping of loci associated with MUFAs through trans-ethnic meta-analysis in Chinese and European populations.	Oleic acid (18:1n-9) levels	3521 Chinese ancestry individuals European ancestry individuals (see Wu et al 2013)	NA	11q12.2	FADS1. FADS2	TMEM258			ENSG00000134825	NA	NA	rs102275-C	rs102275	0	102275	non_coding_transcript_exon_variant	0	0.419	3e-10	9.52288	(Chinese)	0.204	[0.14-0.27] unit increase	Affymetrix. Illumina [2200000] (imputed)	N
53	rs174551	11	61557803	rs102275	2017-07-13	28298293	Hu Y	2017-03-15	J Lipid Res	www.ncbi.nlm.nih.gov/pubmed/28298293	Discovery and fine-mapping of loci associated with MUFAs through trans-ethnic meta-analysis in Chinese and European populations.	Oleic acid (18:1n-9) levels	3521 Chinese ancestry individuals European ancestry individuals (see Wu et al 2013)	NA	11q12.2	FADS1. FADS2	TMEM258			ENSG00000134825	NA	NA	rs102275-C	rs102275	0	102275	non_coding_transcript_exon_variant	0	0.329	1e-31	31	(EA)	0.229	[0.19-0.27] unit increase	Affymetrix. Illumina [2200000] (imputed)	N
53	rs174551	11	61557803	rs102275	2017-07-13	28298293	Hu Y	2017-03-15	J Lipid Res	www.ncbi.nlm.nih.gov/pubmed/28298293	Discovery and fine-mapping of loci associated with MUFAs through trans-ethnic meta-analysis in Chinese and European populations.	Oleic acid (18:1n-9) levels	3521 Chinese ancestry individuals European ancestry individuals (see Wu et al 2013)	NA	11q12.2	FADS1. FADS2	TMEM258			ENSG00000134825	NA	NA	rs102275-C	rs102275	0	102275	non_coding_transcript_exon_variant	0	NR	1e-39	39		0.222	[0.19-0.26] unit increase	Affymetrix. Illumina [2200000] (imputed)	N
53	rs174551	11	61557803	rs102275	2010-09-13	20694148	Zabaneh D	2010-08-04	PLoS One	www.ncbi.nlm.nih.gov/pubmed/20694148	A genome-wide association study of the metabolic syndrome in Indian Asian men.	Metabolic syndrome	2554 Indian Asian ancestry individuals	2.240 Indian Asian ancestry individuals	11q12.2	C11orf10	TMEM258			ENSG00000134825	NA	NA	rs102275-?	rs102275	0	102275	non_coding_transcript_exon_variant	0	0.2	6e-07	6.22185	(HDL)	NA		Illumina [308011]	N
53	rs174551	11	61557803	rs102275	2013-06-05	23362303	Wu JH	2013-01-29	Circ Cardiovasc Genet	www.ncbi.nlm.nih.gov/pubmed/23362303	Genome-wide association study identifies novel loci associated with concentrations of four plasma phospholipid fatty acids in the de novo lipogenesis pathway: results from the Cohorts for Heart and Aging Research in Genomic Epidemiology (CHARGE) consortium.	Oleic acid (18:1n-9) levels	8961 European ancestry individuals		11q12.2	C11orf9. FADS1. FADS2. FEN1. C11orf10. FADS3. RAB3IL1	TMEM258			ENSG00000134825	NA	NA	rs102275-C	rs102275	0	102275	non_coding_transcript_exon_variant	0	0.328	2e-32	31.699		0.23	[0.192-0.268] unit increase	Affymetrix. Illumina [~ 2500000] (imputed)	N
53	rs174551	11	61557803	rs102275	2013-06-06	23362303	Wu JH	2013-01-29	Circ Cardiovasc Genet	www.ncbi.nlm.nih.gov/pubmed/23362303	Genome-wide association study identifies novel loci associated with concentrations of four plasma phospholipid fatty acids in the de novo lipogenesis pathway: results from the Cohorts for Heart and Aging Research in Genomic Epidemiology (CHARGE) consortium.	Palmitoleic acid (16:1n-7) levels	8961 European ancestry individuals		11q12.2	C11orf0. C11orf9. FADS1. FADS2. FEN1	TMEM258			ENSG00000134825	NA	NA	rs102275-T	rs102275	0	102275	non_coding_transcript_exon_variant	0	0.329	7e-13	12.1549		0.024	[0.017-0.03] unit increase	Affymetrix. Illumina [~ 2500000] (imputed)	N
53	rs174551	11	61557803	rs102275	2013-06-06	23362303	Wu JH	2013-01-29	Circ Cardiovasc Genet	www.ncbi.nlm.nih.gov/pubmed/23362303	Genome-wide association study identifies novel loci associated with concentrations of four plasma phospholipid fatty acids in the de novo lipogenesis pathway: results from the Cohorts for Heart and Aging Research in Genomic Epidemiology (CHARGE) consortium.	Stearic acid (18:0) levels	8961 European ancestry individuals		11q12.2	FADS1. FADS2. FEN1. C11orf10. FADS3	TMEM258			ENSG00000134825	NA	NA	rs102275-C	rs102275	0	102275	non_coding_transcript_exon_variant	0	0.322	1e-20	20		0.1798	[0.142-0.218] unit decrease	Affymetrix. Illumina [~ 2500000] (imputed)	N
53	rs174551	11	61557803	rs102275	2012-03-27	22359512	Demirkan A	2012-02-16	PLoS Genet	www.ncbi.nlm.nih.gov/pubmed/22359512	Genome-wide association study identifies novel loci associated with circulating phospho- and sphingolipid concentrations.	Phospholipid levels (plasma)	4034 European ancestry individuals	NA	11q12.2	FADS1. FADS2. FADS3	TMEM258			ENSG00000134825	NA	NA	rs102275-?	rs102275	0	102275	non_coding_transcript_exon_variant	0	NR	1e-203	203	(levels)	0	[0.80-23.0] % increase	Illumina [NR] (imputed)	N
53	rs174551	11	61557803	rs102275	2011-09-01	21829377	Lemaitre RN	2011-07-28	PLoS Genet	www.ncbi.nlm.nih.gov/pubmed/21829377	Genetic loci associated with plasma phospholipid n-3 fatty acids: a meta-analysis of genome-wide association studies from the CHARGE Consortium.	Plasma omega-3 polyunsaturated fatty acid levels (alphalinolenic acid)	8866 European ancestry individuals	NA	11q12.2	C11orf10	TMEM258			ENSG00000134825	NA	NA	rs102275-T	rs102275	0	102275	non_coding_transcript_exon_variant	0	NR	7e-64	63.1549		0.02	[NR] % decrease	Affymetrix. Illumina [NR]	N
53	rs174551	11	61557803	rs102275	2011-09-01	21829377	Lemaitre RN	2011-07-28	PLoS Genet	www.ncbi.nlm.nih.gov/pubmed/21829377	Genetic loci associated with plasma phospholipid n-3 fatty acids: a meta-analysis of genome-wide association studies from the CHARGE Consortium.	Plasma omega-3 polyunsaturated fatty acid levels (docosapentaenoic acid)	8866 European ancestry individuals	NA	11q12.2	C11orf10	TMEM258			ENSG00000134825	NA	NA	rs102275-T	rs102275	0	102275	non_coding_transcript_exon_variant	0	NR	8e-153	152.097		0.07	[NR] % increase	Affymetrix. Illumina [NR]	N
53	rs174551	11	61557803	rs102275	2012-10-19	21102463	Franke A	2010-11-21	Nat Genet	www.ncbi.nlm.nih.gov/pubmed/21102463	Genome-wide meta-analysis increases to 71 the number of confirmed Crohn's disease susceptibility loci.	Crohn's disease	6333 European ancestry cases 15056 European ancestry controls	15.694 European ancestry cases. 14.026 European ancestry controls. 414 European ancestry trios	11q12.2	FADS1	TMEM258			ENSG00000134825	NA	NA	rs102275-C	rs102275	0	102275	non_coding_transcript_exon_variant	0	0.341	2e-11	10.699		1.08	[1.04-1.12]	Affymetrix. Illumina [953241] (imputed)	N
53	rs174551	11	61557803	rs102275	2020-01-09	23823483	Rhee EP	2013-07-02	Cell Metab	www.ncbi.nlm.nih.gov/pubmed/23823483	A genome-wide association study of the human metabolome in a community-based cohort.	Metabolite levels	2076 European ancestry individuals	NA	11q12.2	C11orf9	TMEM258			ENSG00000134825	NA	NA	rs102275-?	rs102275	0	102275	non_coding_transcript_exon_variant	0	NR	2e-41	40.699	(PC 36:4)	0.452671	[0.39-0.52] unit decrease	Affymetrix [at least 2500000] (imputed)	N
53	rs174551	11	61557803	rs102275	2020-09-21	32888493	Chen MH	2020-09-01	Cell	www.ncbi.nlm.nih.gov/pubmed/32888493	Trans-ethnic and Ancestry-Specific Blood-Cell Genetics in 746.667 Individuals from 5 Global Populations.	Red blood cell count	545203 European ancestry individuals	NA	11q12.2	NR	TMEM258			ENSG00000134825	NA	NA	rs102275-C	rs102275	0	102275	non_coding_transcript_exon_variant	0	0.354256	8e-74	73.0969		0.035386	[0.032-0.039] SD unit increase	Affymetrix. Illumina [50628390] (imputed)	N
53	rs174551	11	61557803	rs102275	2012-11-21	22916037	Inouye M	2012-08-16	PLoS Genet	www.ncbi.nlm.nih.gov/pubmed/22916037	Novel Loci for metabolic networks and multi-tissue expression studies reveal genes for atherosclerosis.	Metabolite levels	6608 European ancestry individuals	NA	11q12.2	FADS1. FADS2. FADS3	TMEM258			ENSG00000134825	NA	NA	rs102275-?	rs102275	0	102275	non_coding_transcript_exon_variant	0	0.43	4e-264	263.398		NA		Illumina [~ 2000000] (imputed)	N
53	rs174551	11	61557803	rs102275	2015-08-09	25646338	Mozaffarian D	2014-12-10	Am J Clin Nutr	www.ncbi.nlm.nih.gov/pubmed/25646338	Genetic loci associated with circulating phospholipid trans fatty acids: a meta-analysis of genome-wide association studies from the CHARGE Consortium.	Trans fatty acid levels	8013 European ancestry individuals	1.082 African American individuals. 669 Chinese ancestry individuals. 657 Hispanic individuals	11q12.2	NR	TMEM258			ENSG00000134825	NA	NA	rs102275-T	rs102275	0	102275	non_coding_transcript_exon_variant	0	0.6688	2e-13	12.699	(Cis/trans-18:2. EA)	0.0031	[0.0023-0.0039] unit decrease	Affymetrix. Illumina [~ 2500000] (imputed)	N
53	rs174551	11	61557803	rs102275	2019-01-22	29500382	Nagel M	2018-03-02	Nat Commun	www.ncbi.nlm.nih.gov/pubmed/29500382	Item-level analyses reveal genetic heterogeneity in neuroticism.	Irritable mood	366726 European ancestry individuals	NA	11q12.2	MYRF	TMEM258			ENSG00000134825	NA	NA	rs102275-T	rs102275	0	102275	non_coding_transcript_exon_variant	0	0.35595	1e-08	8		5.69	z score decrease	NR [~ 10847151] (imputed)	N
53	rs174551	11	61557803	rs102275	2022-02-17	34503513	Harshfield EL	2021-09-10	BMC Med	www.ncbi.nlm.nih.gov/pubmed/34503513	Genome-wide analysis of blood lipid metabolites in over 5000 South Asians reveals biological insights at cardiometabolic disease loci.	Phosphatidylcholine_42:4_[M+OAc]1- levels	13814 British ancestry individuals	NA	11q12.2		TMEM258			ENSG00000134825	NA	NA	rs102275-C	rs102275	0	102275	non_coding_transcript_exon_variant	0	NR	2e-49	48.699		0.152181	[0.13-0.17] unit decrease	Affymetrix [87696910] (imputed)	N
53	rs174551	11	61557803	rs102275	2022-02-17	34503513	Harshfield EL	2021-09-10	BMC Med	www.ncbi.nlm.nih.gov/pubmed/34503513	Genome-wide analysis of blood lipid metabolites in over 5000 South Asians reveals biological insights at cardiometabolic disease loci.	Phosphatidylcholine_40:6_[M+H]1+/Phosphatidylethanolamine_43:6_[M+H]1+ levels	13814 British ancestry individuals	NA	11q12.2		TMEM258			ENSG00000134825	NA	NA	rs102275-C	rs102275	0	102275	non_coding_transcript_exon_variant	0	NR	1e-28	28		0.17123	[0.14-0.2] unit decrease	Affymetrix [87696910] (imputed)	N
53	rs174551	11	61557803	rs102275	2022-02-17	34503513	Harshfield EL	2021-09-10	BMC Med	www.ncbi.nlm.nih.gov/pubmed/34503513	Genome-wide analysis of blood lipid metabolites in over 5000 South Asians reveals biological insights at cardiometabolic disease loci.	Phosphatidylcholine_40:6_[M+OAc]1-/Phosphatidylserine_44:5_[M-H]1- levels	13814 British ancestry individuals	NA	11q12.2		TMEM258			ENSG00000134825	NA	NA	rs102275-C	rs102275	0	102275	non_coding_transcript_exon_variant	0	NR	9e-28	27.0458		0.114816	[0.094-0.135] unit decrease	Affymetrix [87696910] (imputed)	N
53	rs174551	11	61557803	rs102275	2022-02-17	34503513	Harshfield EL	2021-09-10	BMC Med	www.ncbi.nlm.nih.gov/pubmed/34503513	Genome-wide analysis of blood lipid metabolites in over 5000 South Asians reveals biological insights at cardiometabolic disease loci.	Phosphatidylcholine_40:7_[M+H]1+ levels	13814 British ancestry individuals	NA	11q12.2		TMEM258			ENSG00000134825	NA	NA	rs102275-C	rs102275	0	102275	non_coding_transcript_exon_variant	0	NR	4e-35	34.3979		0.175438	[0.15-0.2] unit decrease	Affymetrix [87696910] (imputed)	N
53	rs174551	11	61557803	rs102275	2022-02-17	34503513	Harshfield EL	2021-09-10	BMC Med	www.ncbi.nlm.nih.gov/pubmed/34503513	Genome-wide analysis of blood lipid metabolites in over 5000 South Asians reveals biological insights at cardiometabolic disease loci.	Phosphatidylcholine_36:2_[M+OAc]1-/Phosphatidylserine_40:1_[M-H]1- levels	13814 British ancestry individuals	NA	11q12.2		TMEM258			ENSG00000134825	NA	NA	rs102275-C	rs102275	0	102275	non_coding_transcript_exon_variant	0	NR	1e-33	33		0.117859	[0.099-0.137] unit increase	Affymetrix [87696910] (imputed)	N
53	rs174551	11	61557803	rs102275	2022-02-17	34503513	Harshfield EL	2021-09-10	BMC Med	www.ncbi.nlm.nih.gov/pubmed/34503513	Genome-wide analysis of blood lipid metabolites in over 5000 South Asians reveals biological insights at cardiometabolic disease loci.	Phosphatidylcholine_36:3_[M+H]1+/Phosphatidylethanolamine_39:3_[M+H]1+/Phosphatidate_41:4_[M+NH4]1+ levels	13814 British ancestry individuals	NA	11q12.2		TMEM258			ENSG00000134825	NA	NA	rs102275-C	rs102275	0	102275	non_coding_transcript_exon_variant	0	NR	2e-112	111.699		0.333265	[0.3-0.36] unit increase	Affymetrix [87696910] (imputed)	N
53	rs174551	11	61557803	rs102275	2022-02-17	34503513	Harshfield EL	2021-09-10	BMC Med	www.ncbi.nlm.nih.gov/pubmed/34503513	Genome-wide analysis of blood lipid metabolites in over 5000 South Asians reveals biological insights at cardiometabolic disease loci.	Phosphatidylcholine_52:4_[M+OAc]1- levels	13814 British ancestry individuals	NA	11q12.2		TMEM258			ENSG00000134825	NA	NA	rs102275-C	rs102275	0	102275	non_coding_transcript_exon_variant	0	NR	3e-22	21.5229		0.096855	[0.077-0.116] unit decrease	Affymetrix [87696910] (imputed)	N
53	rs174551	11	61557803	rs102275	2022-02-17	34503513	Harshfield EL	2021-09-10	BMC Med	www.ncbi.nlm.nih.gov/pubmed/34503513	Genome-wide analysis of blood lipid metabolites in over 5000 South Asians reveals biological insights at cardiometabolic disease loci.	Phosphatidylcholine_44:5_[M+OAc]1- levels	13814 British ancestry individuals	NA	11q12.2		TMEM258			ENSG00000134825	NA	NA	rs102275-C	rs102275	0	102275	non_coding_transcript_exon_variant	0	NR	1e-23	23		0.100694	[0.081-0.12] unit decrease	Affymetrix [87696910] (imputed)	N
53	rs174551	11	61557803	rs102275	2022-02-17	34503513	Harshfield EL	2021-09-10	BMC Med	www.ncbi.nlm.nih.gov/pubmed/34503513	Genome-wide analysis of blood lipid metabolites in over 5000 South Asians reveals biological insights at cardiometabolic disease loci.	Phosphatidylcholine_37:4_[M+H]1+/Phosphatidylethanolamine_40:4_[M+H]1+/Phosphatidate_42:5_[M+NH4]1+ levels	13814 British ancestry individuals	NA	11q12.2		TMEM258			ENSG00000134825	NA	NA	rs102275-C	rs102275	0	102275	non_coding_transcript_exon_variant	0	NR	5e-129	128.301		0.372157	[0.34-0.4] unit decrease	Affymetrix [87696910] (imputed)	N
53	rs174551	11	61557803	rs102275	2022-02-17	34503513	Harshfield EL	2021-09-10	BMC Med	www.ncbi.nlm.nih.gov/pubmed/34503513	Genome-wide analysis of blood lipid metabolites in over 5000 South Asians reveals biological insights at cardiometabolic disease loci.	Phosphatidylcholine_36:5_[M+H]1+/Phosphatidylethanolamine_39:5_[M+H]1+/Phosphatidate_41:6_[M+NH4]1+ levels	13814 British ancestry individuals	NA	11q12.2		TMEM258			ENSG00000134825	NA	NA	rs102275-C	rs102275	0	102275	non_coding_transcript_exon_variant	0	NR	2e-17	16.699		0.123072	[0.095-0.151] unit decrease	Affymetrix [87696910] (imputed)	N
53	rs174551	11	61557803	rs102275	2022-02-17	34503513	Harshfield EL	2021-09-10	BMC Med	www.ncbi.nlm.nih.gov/pubmed/34503513	Genome-wide analysis of blood lipid metabolites in over 5000 South Asians reveals biological insights at cardiometabolic disease loci.	Phosphatidylcholine_37:5_[M+H]1+/Phosphatidylethanolamine_40:5_[M+H]1+/Phosphatidate_42:6_[M+NH4]1+ levels	13814 British ancestry individuals	NA	11q12.2		TMEM258			ENSG00000134825	NA	NA	rs102275-C	rs102275	0	102275	non_coding_transcript_exon_variant	0	NR	8e-33	32.0969		0.178983	[0.15-0.21] unit decrease	Affymetrix [87696910] (imputed)	N
53	rs174551	11	61557803	rs102275	2022-02-17	34503513	Harshfield EL	2021-09-10	BMC Med	www.ncbi.nlm.nih.gov/pubmed/34503513	Genome-wide analysis of blood lipid metabolites in over 5000 South Asians reveals biological insights at cardiometabolic disease loci.	Phosphatidylcholine_37:3_[M+OAc]1-/Phosphatidylserine_41:2_[M-H]1- levels	13814 British ancestry individuals	NA	11q12.2		TMEM258			ENSG00000134825	NA	NA	rs102275-C	rs102275	0	102275	non_coding_transcript_exon_variant	0	NR	1e-23	23		0.0899645	[0.072-0.108] unit increase	Affymetrix [87696910] (imputed)	N
53	rs174551	11	61557803	rs102275	2022-02-17	34503513	Harshfield EL	2021-09-10	BMC Med	www.ncbi.nlm.nih.gov/pubmed/34503513	Genome-wide analysis of blood lipid metabolites in over 5000 South Asians reveals biological insights at cardiometabolic disease loci.	Phosphatidylcholine_38:5_[M+H]1+/Phosphatidylethanolamine_41:5_[M+H]1+/Phosphatidate_43:6_[M+NH4]1+ levels	13814 British ancestry individuals	NA	11q12.2		TMEM258			ENSG00000134825	NA	NA	rs102275-C	rs102275	0	102275	non_coding_transcript_exon_variant	0	NR	1e-121	121		0.358247	[0.33-0.39] unit decrease	Affymetrix [87696910] (imputed)	N
53	rs174551	11	61557803	rs102275	2022-02-17	34503513	Harshfield EL	2021-09-10	BMC Med	www.ncbi.nlm.nih.gov/pubmed/34503513	Genome-wide analysis of blood lipid metabolites in over 5000 South Asians reveals biological insights at cardiometabolic disease loci.	Phosphatidylcholine_38:6_[M+H]1+/Phosphatidylethanolamine_41:6_[M+H]1+ levels	13814 British ancestry individuals	NA	11q12.2		TMEM258			ENSG00000134825	NA	NA	rs102275-C	rs102275	0	102275	non_coding_transcript_exon_variant	0	NR	2e-16	15.699		0.127934	[0.098-0.158] unit decrease	Affymetrix [87696910] (imputed)	N
53	rs174551	11	61557803	rs102275	2022-02-17	34503513	Harshfield EL	2021-09-10	BMC Med	www.ncbi.nlm.nih.gov/pubmed/34503513	Genome-wide analysis of blood lipid metabolites in over 5000 South Asians reveals biological insights at cardiometabolic disease loci.	Phosphatidylcholine_40:4_[M+H]1+/Phosphatidylethanolamine_43:4_[M+H]1+ levels	13814 British ancestry individuals	NA	11q12.2		TMEM258			ENSG00000134825	NA	NA	rs102275-C	rs102275	0	102275	non_coding_transcript_exon_variant	0	NR	1e-53	53		0.227699	[0.2-0.26] unit decrease	Affymetrix [87696910] (imputed)	N
53	rs174551	11	61557803	rs102275	2022-02-17	34503513	Harshfield EL	2021-09-10	BMC Med	www.ncbi.nlm.nih.gov/pubmed/34503513	Genome-wide analysis of blood lipid metabolites in over 5000 South Asians reveals biological insights at cardiometabolic disease loci.	Phosphatidylcholine_40:5_[M+H]1+ levels	13814 British ancestry individuals	NA	11q12.2		TMEM258			ENSG00000134825	NA	NA	rs102275-C	rs102275	0	102275	non_coding_transcript_exon_variant	0	NR	8e-72	71.0969		0.276017	[0.25-0.31] unit decrease	Affymetrix [87696910] (imputed)	N
53	rs174551	11	61557803	rs102275	2022-02-17	34503513	Harshfield EL	2021-09-10	BMC Med	www.ncbi.nlm.nih.gov/pubmed/34503513	Genome-wide analysis of blood lipid metabolites in over 5000 South Asians reveals biological insights at cardiometabolic disease loci.	Phosphatidylcholine_38:2_[M+H]1+/Phosphatidylethanolamine_41:2_[M+H]1+ levels	13814 British ancestry individuals	NA	11q12.2		TMEM258			ENSG00000134825	NA	NA	rs102275-C	rs102275	0	102275	non_coding_transcript_exon_variant	0	NR	2e-24	23.699		0.159369	[0.13-0.19] unit increase	Affymetrix [87696910] (imputed)	N
53	rs174551	11	61557803	rs102275	2022-02-17	34503513	Harshfield EL	2021-09-10	BMC Med	www.ncbi.nlm.nih.gov/pubmed/34503513	Genome-wide analysis of blood lipid metabolites in over 5000 South Asians reveals biological insights at cardiometabolic disease loci.	Phosphatidylcholine_38:3_[M+H]1+/Phosphatidylethanolamine_41:3_[M+H]1+/Phosphatidate_43:4_[M+NH4]1+ levels	13814 British ancestry individuals	NA	11q12.2		TMEM258			ENSG00000134825	NA	NA	rs102275-C	rs102275	0	102275	non_coding_transcript_exon_variant	0	NR	8e-58	57.0969		0.249624	[0.22-0.28] unit increase	Affymetrix [87696910] (imputed)	N
53	rs174551	11	61557803	rs102275	2022-02-17	34503513	Harshfield EL	2021-09-10	BMC Med	www.ncbi.nlm.nih.gov/pubmed/34503513	Genome-wide analysis of blood lipid metabolites in over 5000 South Asians reveals biological insights at cardiometabolic disease loci.	Phosphatidylcholine-O_44:5_[M+OAc]1-/Phosphatidylcholine-P_44:4_[M+OAc]1- levels	13814 British ancestry individuals	NA	11q12.2		TMEM258			ENSG00000134825	NA	NA	rs102275-C	rs102275	0	102275	non_coding_transcript_exon_variant	0	NR	2e-37	36.699		0.125099	[0.11-0.14] unit decrease	Affymetrix [87696910] (imputed)	N
53	rs174551	11	61557803	rs102275	2022-02-17	34503513	Harshfield EL	2021-09-10	BMC Med	www.ncbi.nlm.nih.gov/pubmed/34503513	Genome-wide analysis of blood lipid metabolites in over 5000 South Asians reveals biological insights at cardiometabolic disease loci.	Phosphatidylcholine-O_42:6_[M+OAc]1-/Phosphatidylcholine-P_42:5_[M+OAc]1- levels	13814 British ancestry individuals	NA	11q12.2		TMEM258			ENSG00000134825	NA	NA	rs102275-C	rs102275	0	102275	non_coding_transcript_exon_variant	0	NR	1e-29	29		0.122327	[0.1-0.14] unit decrease	Affymetrix [87696910] (imputed)	N
53	rs174551	11	61557803	rs102275	2022-02-17	34503513	Harshfield EL	2021-09-10	BMC Med	www.ncbi.nlm.nih.gov/pubmed/34503513	Genome-wide analysis of blood lipid metabolites in over 5000 South Asians reveals biological insights at cardiometabolic disease loci.	Phosphatidylcholine-O_44:5_[M+H]1+/Phosphatidylcholine-P_44:4_[M+H]1+ levels	13814 British ancestry individuals	NA	11q12.2		TMEM258			ENSG00000134825	NA	NA	rs102275-C	rs102275	0	102275	non_coding_transcript_exon_variant	0	NR	7e-32	31.1549		0.180177	[0.15-0.21] unit decrease	Affymetrix [87696910] (imputed)	N
53	rs174551	11	61557803	rs102275	2022-02-17	34503513	Harshfield EL	2021-09-10	BMC Med	www.ncbi.nlm.nih.gov/pubmed/34503513	Genome-wide analysis of blood lipid metabolites in over 5000 South Asians reveals biological insights at cardiometabolic disease loci.	Phosphatidylcholine-O(38:5)_[M+H]1+/Phosphatidylcholine-P(38:4)_[M+H]1+ levels	5662 Pakistani ancestry individuals	NA	11q12.2		TMEM258			ENSG00000134825	NA	NA	rs102275-G	rs102275	0	102275	non_coding_transcript_exon_variant	0	NR	2e-38	37.699		0.1395	[0.12-0.16] unit decrease	Illumina [6720657] (imputed)	N
53	rs174551	11	61557803	rs102275	2022-02-17	34503513	Harshfield EL	2021-09-10	BMC Med	www.ncbi.nlm.nih.gov/pubmed/34503513	Genome-wide analysis of blood lipid metabolites in over 5000 South Asians reveals biological insights at cardiometabolic disease loci.	Phosphatidylcholine(32:0)_[M+H]1+/Phosphatidylethanolamine(35:0)_[M+H]1+/Phosphatidate(37:1)_[M+NH4]1+ levels	5662 Pakistani ancestry individuals	NA	11q12.2		TMEM258			ENSG00000134825	NA	NA	rs102275-T	rs102275	0	102275	non_coding_transcript_exon_variant	0	NR	6e-38	37.2218		0.18	[0.15-0.21] unit decrease	Illumina [6720657] (imputed)	N
53	rs174551	11	61557803	rs102275	2022-02-17	34503513	Harshfield EL	2021-09-10	BMC Med	www.ncbi.nlm.nih.gov/pubmed/34503513	Genome-wide analysis of blood lipid metabolites in over 5000 South Asians reveals biological insights at cardiometabolic disease loci.	Phosphatidylcholine(33:2)_[M+H]1+/Phosphatidylethanolamine(36:2)_[M+H]1+/Phosphatidate(38:3)_[M+NH4]1+ levels	5662 Pakistani ancestry individuals	NA	11q12.2		TMEM258			ENSG00000134825	NA	NA	rs102275-G	rs102275	0	102275	non_coding_transcript_exon_variant	0	NR	3e-38	37.5229		0.1525	[0.13-0.18] unit decrease	Illumina [6720657] (imputed)	N
53	rs174551	11	61557803	rs102275	2022-02-17	34503513	Harshfield EL	2021-09-10	BMC Med	www.ncbi.nlm.nih.gov/pubmed/34503513	Genome-wide analysis of blood lipid metabolites in over 5000 South Asians reveals biological insights at cardiometabolic disease loci.	Phosphatidylcholine(35:3)_[M+H]1+/Phosphatidylethanolamine(38:3)_[M+H]1+/Phosphatidate(40:4)_[M+NH4]1+ levels	5662 Pakistani ancestry individuals	NA	11q12.2		TMEM258			ENSG00000134825	NA	NA	rs102275-A	rs102275	0	102275	non_coding_transcript_exon_variant	0	NR	6e-38	37.2218		0.1488	[0.13-0.17] unit decrease	Illumina [6720657] (imputed)	N
53	rs174551	11	61557803	rs102275	2022-02-17	34503513	Harshfield EL	2021-09-10	BMC Med	www.ncbi.nlm.nih.gov/pubmed/34503513	Genome-wide analysis of blood lipid metabolites in over 5000 South Asians reveals biological insights at cardiometabolic disease loci.	Phosphatidylcholine(37:4)_[M+H]1+/Phosphatidylethanolamine(40:4)_[M+H]1+/Phosphatidate(42:5)_[M+NH4]1+ levels	5662 Pakistani ancestry individuals	NA	11q12.2		TMEM258			ENSG00000134825	NA	NA	rs102275-G	rs102275	0	102275	non_coding_transcript_exon_variant	0	NR	1e-38	38		0.1408	[0.12-0.16] unit decrease	Illumina [6720657] (imputed)	N
53	rs174551	11	61557803	rs102275	2022-02-17	34503513	Harshfield EL	2021-09-10	BMC Med	www.ncbi.nlm.nih.gov/pubmed/34503513	Genome-wide analysis of blood lipid metabolites in over 5000 South Asians reveals biological insights at cardiometabolic disease loci.	Phosphatidylcholine(36:5)_[M+OAc]1-/Phosphatidylserine(40:4)_[M-H]1- levels	5662 Pakistani ancestry individuals	NA	11q12.2		TMEM258			ENSG00000134825	NA	NA	rs102275-T	rs102275	0	102275	non_coding_transcript_exon_variant	0	NR	4e-38	37.3979		0.121	[0.1-0.14] unit decrease	Illumina [6720657] (imputed)	N
53	rs174551	11	61557803	rs102275	2022-02-17	34503513	Harshfield EL	2021-09-10	BMC Med	www.ncbi.nlm.nih.gov/pubmed/34503513	Genome-wide analysis of blood lipid metabolites in over 5000 South Asians reveals biological insights at cardiometabolic disease loci.	Phosphatidylcholine(37:4)_[M+H]1+/Phosphatidylethanolamine(40:3)_[M+H]1+ levels	5662 Pakistani ancestry individuals	NA	11q12.2		TMEM258			ENSG00000134825	NA	NA	rs102275-A	rs102275	0	102275	non_coding_transcript_exon_variant	0	NR	2e-37	36.699		0.0998	[0.085-0.115] unit decrease	Illumina [6720657] (imputed)	N
53	rs174551	11	61557803	rs102275	2022-02-17	34503513	Harshfield EL	2021-09-10	BMC Med	www.ncbi.nlm.nih.gov/pubmed/34503513	Genome-wide analysis of blood lipid metabolites in over 5000 South Asians reveals biological insights at cardiometabolic disease loci.	Cholesteryl ester(16:0)_[M+NH4]1+ levels	5662 Pakistani ancestry individuals	NA	11q12.2		TMEM258			ENSG00000134825	NA	NA	rs102275-G	rs102275	0	102275	non_coding_transcript_exon_variant	0	NR	4e-37	36.3979		0.1631	[0.14-0.19] unit decrease	Illumina [6720657] (imputed)	N
53	rs174551	11	61557803	rs102275	2022-02-17	34503513	Harshfield EL	2021-09-10	BMC Med	www.ncbi.nlm.nih.gov/pubmed/34503513	Genome-wide analysis of blood lipid metabolites in over 5000 South Asians reveals biological insights at cardiometabolic disease loci.	Cholesteryl ester(20:4)_[M+NH4]1+ levels	5662 Pakistani ancestry individuals	NA	11q12.2		TMEM258			ENSG00000134825	NA	NA	rs102275-A	rs102275	0	102275	non_coding_transcript_exon_variant	0	NR	1e-38	38		0.1193	[0.1-0.14] unit decrease	Illumina [6720657] (imputed)	N
53	rs174551	11	61557803	rs102275	2022-02-17	34503513	Harshfield EL	2021-09-10	BMC Med	www.ncbi.nlm.nih.gov/pubmed/34503513	Genome-wide analysis of blood lipid metabolites in over 5000 South Asians reveals biological insights at cardiometabolic disease loci.	Phosphatidylethanolamine_34:0_[M-H]1- levels	13814 British ancestry individuals	NA	11q12.2		TMEM258			ENSG00000134825	NA	NA	rs102275-C	rs102275	0	102275	non_coding_transcript_exon_variant	0	NR	7e-15	14.1549		0.0572744	[0.043-0.072] unit decrease	Affymetrix [87696910] (imputed)	N
53	rs174551	11	61557803	rs102275	2022-02-17	34503513	Harshfield EL	2021-09-10	BMC Med	www.ncbi.nlm.nih.gov/pubmed/34503513	Genome-wide analysis of blood lipid metabolites in over 5000 South Asians reveals biological insights at cardiometabolic disease loci.	Phosphatidylethanolamine_36:2_[M-H]1- levels	13814 British ancestry individuals	NA	11q12.2		TMEM258			ENSG00000134825	NA	NA	rs102275-C	rs102275	0	102275	non_coding_transcript_exon_variant	0	NR	5e-53	52.301		0.117652	[0.1-0.13] unit increase	Affymetrix [87696910] (imputed)	N
53	rs174551	11	61557803	rs102275	2022-02-17	34503513	Harshfield EL	2021-09-10	BMC Med	www.ncbi.nlm.nih.gov/pubmed/34503513	Genome-wide analysis of blood lipid metabolites in over 5000 South Asians reveals biological insights at cardiometabolic disease loci.	Phosphatidylethanolamine_35:2_[M-H]1- levels	13814 British ancestry individuals	NA	11q12.2		TMEM258			ENSG00000134825	NA	NA	rs102275-C	rs102275	0	102275	non_coding_transcript_exon_variant	0	NR	6e-34	33.2218		0.113556	[0.095-0.132] unit increase	Affymetrix [87696910] (imputed)	N
53	rs174551	11	61557803	rs102275	2022-02-17	34503513	Harshfield EL	2021-09-10	BMC Med	www.ncbi.nlm.nih.gov/pubmed/34503513	Genome-wide analysis of blood lipid metabolites in over 5000 South Asians reveals biological insights at cardiometabolic disease loci.	Phosphatidylethanolamine_36:3_[M-H]1- levels	13814 British ancestry individuals	NA	11q12.2		TMEM258			ENSG00000134825	NA	NA	rs102275-C	rs102275	0	102275	non_coding_transcript_exon_variant	0	NR	2e-60	59.699		0.176268	[0.16-0.2] unit increase	Affymetrix [87696910] (imputed)	N
53	rs174551	11	61557803	rs102275	2022-02-17	34503513	Harshfield EL	2021-09-10	BMC Med	www.ncbi.nlm.nih.gov/pubmed/34503513	Genome-wide analysis of blood lipid metabolites in over 5000 South Asians reveals biological insights at cardiometabolic disease loci.	Phosphatidylethanolamine_34:2_[M-H]1- levels	13814 British ancestry individuals	NA	11q12.2		TMEM258			ENSG00000134825	NA	NA	rs102275-C	rs102275	0	102275	non_coding_transcript_exon_variant	0	NR	1e-69	69		0.210613	[0.19-0.23] unit increase	Affymetrix [87696910] (imputed)	N
53	rs174551	11	61557803	rs102275	2022-02-17	34503513	Harshfield EL	2021-09-10	BMC Med	www.ncbi.nlm.nih.gov/pubmed/34503513	Genome-wide analysis of blood lipid metabolites in over 5000 South Asians reveals biological insights at cardiometabolic disease loci.	Phosphatidylethanolamine-O_38:3_[M-H]1-/Phosphatidylethanolamine-P_38:2_[M-H]1- levels	13814 British ancestry individuals	NA	11q12.2		TMEM258			ENSG00000134825	NA	NA	rs102275-C	rs102275	0	102275	non_coding_transcript_exon_variant	0	NR	3e-28	27.5229		0.0980323	[0.081-0.115] unit increase	Affymetrix [87696910] (imputed)	N
53	rs174551	11	61557803	rs102275	2022-02-17	34503513	Harshfield EL	2021-09-10	BMC Med	www.ncbi.nlm.nih.gov/pubmed/34503513	Genome-wide analysis of blood lipid metabolites in over 5000 South Asians reveals biological insights at cardiometabolic disease loci.	Phosphatidylethanolamine-O_38:6_[M-H]1-/Phosphatidylethanolamine-P_38:5_[M-H]1- levels	13814 British ancestry individuals	NA	11q12.2		TMEM258			ENSG00000134825	NA	NA	rs102275-C	rs102275	0	102275	non_coding_transcript_exon_variant	0	NR	1e-24	24		0.118646	[0.096-0.141] unit decrease	Affymetrix [87696910] (imputed)	N
53	rs174551	11	61557803	rs102275	2022-02-17	34503513	Harshfield EL	2021-09-10	BMC Med	www.ncbi.nlm.nih.gov/pubmed/34503513	Genome-wide analysis of blood lipid metabolites in over 5000 South Asians reveals biological insights at cardiometabolic disease loci.	Phosphatidylethanolamine-O_40:5_[M-H]1-/Phosphatidylethanolamine-P_40:4_[M-H]1- levels	13814 British ancestry individuals	NA	11q12.2		TMEM258			ENSG00000134825	NA	NA	rs102275-C	rs102275	0	102275	non_coding_transcript_exon_variant	0	NR	7e-75	74.1549		0.165422	[0.15-0.18] unit decrease	Affymetrix [87696910] (imputed)	N
53	rs174551	11	61557803	rs102275	2022-02-17	34503513	Harshfield EL	2021-09-10	BMC Med	www.ncbi.nlm.nih.gov/pubmed/34503513	Genome-wide analysis of blood lipid metabolites in over 5000 South Asians reveals biological insights at cardiometabolic disease loci.	Phosphatidylethanolamine-O_38:5_[M-H]1-/Phosphatidylethanolamine-P_38:4_[M-H]1- levels	13814 British ancestry individuals	NA	11q12.2		TMEM258			ENSG00000134825	NA	NA	rs102275-C	rs102275	0	102275	non_coding_transcript_exon_variant	0	NR	6e-50	49.2218		0.170199	[0.15-0.19] unit decrease	Affymetrix [87696910] (imputed)	N
53	rs174551	11	61557803	rs102275	2022-02-17	34503513	Harshfield EL	2021-09-10	BMC Med	www.ncbi.nlm.nih.gov/pubmed/34503513	Genome-wide analysis of blood lipid metabolites in over 5000 South Asians reveals biological insights at cardiometabolic disease loci.	Phosphatidylethanolamine-O_40:6_[M-H]1-/Phosphatidylethanolamine-P_40:5_[M-H]1- levels	13814 British ancestry individuals	NA	11q12.2		TMEM258			ENSG00000134825	NA	NA	rs102275-C	rs102275	0	102275	non_coding_transcript_exon_variant	0	NR	2e-24	23.699		0.102711	[0.083-0.122] unit decrease	Affymetrix [87696910] (imputed)	N
53	rs174551	11	61557803	rs102275	2022-02-17	34503513	Harshfield EL	2021-09-10	BMC Med	www.ncbi.nlm.nih.gov/pubmed/34503513	Genome-wide analysis of blood lipid metabolites in over 5000 South Asians reveals biological insights at cardiometabolic disease loci.	Phosphatidylethanolamine-O(38:4)_[M-H]1-/Phosphatidylcholine-O(35:4)_[M-H]1-/Phosphatidylcholine-P(35:3)_[M-H]1- levels	5662 Pakistani ancestry individuals	NA	11q12.2		TMEM258			ENSG00000134825	NA	NA	rs102275-G	rs102275	0	102275	non_coding_transcript_exon_variant	0	NR	4e-38	37.3979		0.1407	[0.12-0.16] unit decrease	Illumina [6720657] (imputed)	N
53	rs174551	11	61557803	rs102275	2022-02-17	34503513	Harshfield EL	2021-09-10	BMC Med	www.ncbi.nlm.nih.gov/pubmed/34503513	Genome-wide analysis of blood lipid metabolites in over 5000 South Asians reveals biological insights at cardiometabolic disease loci.	Diacylglycerol_36:2_[M+H-H2O]1+ levels	13814 British ancestry individuals	NA	11q12.2		TMEM258			ENSG00000134825	NA	NA	rs102275-C	rs102275	0	102275	non_coding_transcript_exon_variant	0	NR	3e-13	12.5229		0.0797197	[0.058-0.101] unit increase	Affymetrix [87696910] (imputed)	N
53	rs174551	11	61557803	rs102275	2022-02-17	34503513	Harshfield EL	2021-09-10	BMC Med	www.ncbi.nlm.nih.gov/pubmed/34503513	Genome-wide analysis of blood lipid metabolites in over 5000 South Asians reveals biological insights at cardiometabolic disease loci.	Phosphatidylethanolamine-O(38:6)_[M+H]1+/Phosphatidylcholine-P(35:5)_[M+H]1+ levels	5662 Pakistani ancestry individuals	NA	11q12.2		TMEM258			ENSG00000134825	NA	NA	rs102275-A	rs102275	0	102275	non_coding_transcript_exon_variant	0	NR	5e-38	37.301		0.1383	[0.12-0.16] unit decrease	Illumina [6720657] (imputed)	N
53	rs174551	11	61557803	rs102275	2022-02-17	34503513	Harshfield EL	2021-09-10	BMC Med	www.ncbi.nlm.nih.gov/pubmed/34503513	Genome-wide analysis of blood lipid metabolites in over 5000 South Asians reveals biological insights at cardiometabolic disease loci.	Diacylglycerol_36:3_[M+H-H2O]1+ levels	13814 British ancestry individuals	NA	11q12.2		TMEM258			ENSG00000134825	NA	NA	rs102275-C	rs102275	0	102275	non_coding_transcript_exon_variant	0	NR	2e-12	11.699		0.0776849	[0.056-0.099] unit increase	Affymetrix [87696910] (imputed)	N
53	rs174551	11	61557803	rs102275	2022-02-17	34503513	Harshfield EL	2021-09-10	BMC Med	www.ncbi.nlm.nih.gov/pubmed/34503513	Genome-wide analysis of blood lipid metabolites in over 5000 South Asians reveals biological insights at cardiometabolic disease loci.	Cholesteryl ester_22:6_[M+NH4]1+ levels	13814 British ancestry individuals	NA	11q12.2		TMEM258			ENSG00000134825	NA	NA	rs102275-C	rs102275	0	102275	non_coding_transcript_exon_variant	0	NR	2e-31	30.699		0.142596	[0.12-0.17] unit decrease	Affymetrix [87696910] (imputed)	N
53	rs174551	11	61557803	rs102275	2022-02-17	34503513	Harshfield EL	2021-09-10	BMC Med	www.ncbi.nlm.nih.gov/pubmed/34503513	Genome-wide analysis of blood lipid metabolites in over 5000 South Asians reveals biological insights at cardiometabolic disease loci.	Cholesteryl ester_22:5_[M+NH4]1+ levels	13814 British ancestry individuals	NA	11q12.2		TMEM258			ENSG00000134825	NA	NA	rs102275-C	rs102275	0	102275	non_coding_transcript_exon_variant	0	NR	2e-13	12.699		0.0782282	[0.057-0.099] unit decrease	Affymetrix [87696910] (imputed)	N
53	rs174551	11	61557803	rs102275	2022-02-17	34503513	Harshfield EL	2021-09-10	BMC Med	www.ncbi.nlm.nih.gov/pubmed/34503513	Genome-wide analysis of blood lipid metabolites in over 5000 South Asians reveals biological insights at cardiometabolic disease loci.	Cholesteryl ester_20:5_[M+NH4]1+ levels	13814 British ancestry individuals	NA	11q12.2		TMEM258			ENSG00000134825	NA	NA	rs102275-C	rs102275	0	102275	non_coding_transcript_exon_variant	0	NR	8e-150	149.097		0.307717	[0.28-0.33] unit decrease	Affymetrix [87696910] (imputed)	N
53	rs174551	11	61557803	rs102275	2022-02-17	34503513	Harshfield EL	2021-09-10	BMC Med	www.ncbi.nlm.nih.gov/pubmed/34503513	Genome-wide analysis of blood lipid metabolites in over 5000 South Asians reveals biological insights at cardiometabolic disease loci.	Cholesteryl ester_20:3_[M+NH4]1+ levels	13814 British ancestry individuals	NA	11q12.2		TMEM258			ENSG00000134825	NA	NA	rs102275-C	rs102275	0	102275	non_coding_transcript_exon_variant	0	NR	2e-35	34.699		0.129182	[0.11-0.15] unit decrease	Affymetrix [87696910] (imputed)	N
53	rs174551	11	61557803	rs102275	2022-02-17	34503513	Harshfield EL	2021-09-10	BMC Med	www.ncbi.nlm.nih.gov/pubmed/34503513	Genome-wide analysis of blood lipid metabolites in over 5000 South Asians reveals biological insights at cardiometabolic disease loci.	Cholesteryl ester(18:3)_[M+NH4]1+ levels	5662 Pakistani ancestry individuals	NA	11q12.2		TMEM258			ENSG00000134825	NA	NA	rs102275-G	rs102275	0	102275	non_coding_transcript_exon_variant	0	NR	1e-37	37		0.0971	[0.082-0.112] unit decrease	Illumina [6720657] (imputed)	N
53	rs174551	11	61557803	rs102275	2022-02-17	34503513	Harshfield EL	2021-09-10	BMC Med	www.ncbi.nlm.nih.gov/pubmed/34503513	Genome-wide analysis of blood lipid metabolites in over 5000 South Asians reveals biological insights at cardiometabolic disease loci.	Cholesteryl ester(20:5)_[M+NH4]1+ levels	5662 Pakistani ancestry individuals	NA	11q12.2		TMEM258			ENSG00000134825	NA	NA	rs102275-G	rs102275	0	102275	non_coding_transcript_exon_variant	0	NR	1e-38	38		0.1376	[0.12-0.16] unit decrease	Illumina [6720657] (imputed)	N
53	rs174551	11	61557803	rs102275	2022-02-17	34503513	Harshfield EL	2021-09-10	BMC Med	www.ncbi.nlm.nih.gov/pubmed/34503513	Genome-wide analysis of blood lipid metabolites in over 5000 South Asians reveals biological insights at cardiometabolic disease loci.	Phosphatidylcholine(42:4)_[M+OAc]1- levels	5662 Pakistani ancestry individuals	NA	11q12.2		TMEM258			ENSG00000134825	NA	NA	rs102275-G	rs102275	0	102275	non_coding_transcript_exon_variant	0	NR	3e-38	37.5229		0.1398	[0.12-0.16] unit decrease	Illumina [6720657] (imputed)	N
53	rs174551	11	61557803	rs102275	2022-02-17	34503513	Harshfield EL	2021-09-10	BMC Med	www.ncbi.nlm.nih.gov/pubmed/34503513	Genome-wide analysis of blood lipid metabolites in over 5000 South Asians reveals biological insights at cardiometabolic disease loci.	Phosphatidylethanolamine_37:2_[M-H]1- levels	13814 British ancestry individuals	NA	11q12.2		TMEM258			ENSG00000134825	NA	NA	rs102275-C	rs102275	0	102275	non_coding_transcript_exon_variant	0	NR	1e-27	27		0.0954833	[0.078-0.113] unit increase	Affymetrix [87696910] (imputed)	N
53	rs174551	11	61557803	rs102275	2022-02-17	34503513	Harshfield EL	2021-09-10	BMC Med	www.ncbi.nlm.nih.gov/pubmed/34503513	Genome-wide analysis of blood lipid metabolites in over 5000 South Asians reveals biological insights at cardiometabolic disease loci.	Phosphatidylethanolamine_37:3_[M-H]1- levels	13814 British ancestry individuals	NA	11q12.2		TMEM258			ENSG00000134825	NA	NA	rs102275-C	rs102275	0	102275	non_coding_transcript_exon_variant	0	NR	6e-20	19.2218		0.0893671	[0.07-0.109] unit increase	Affymetrix [87696910] (imputed)	N
53	rs174551	11	61557803	rs102275	2022-02-17	34503513	Harshfield EL	2021-09-10	BMC Med	www.ncbi.nlm.nih.gov/pubmed/34503513	Genome-wide analysis of blood lipid metabolites in over 5000 South Asians reveals biological insights at cardiometabolic disease loci.	Phosphatidylethanolamine_38:3_[M-H]1- levels	13814 British ancestry individuals	NA	11q12.2		TMEM258			ENSG00000134825	NA	NA	rs102275-C	rs102275	0	102275	non_coding_transcript_exon_variant	0	NR	1e-78	78		0.147188	[0.13-0.16] unit increase	Affymetrix [87696910] (imputed)	N
53	rs174551	11	61557803	rs102275	2022-02-17	34503513	Harshfield EL	2021-09-10	BMC Med	www.ncbi.nlm.nih.gov/pubmed/34503513	Genome-wide analysis of blood lipid metabolites in over 5000 South Asians reveals biological insights at cardiometabolic disease loci.	Phosphatidylethanolamine_38:2_[M-H]1- levels	13814 British ancestry individuals	NA	11q12.2		TMEM258			ENSG00000134825	NA	NA	rs102275-C	rs102275	0	102275	non_coding_transcript_exon_variant	0	NR	3e-21	20.5229		0.0720077	[0.057-0.087] unit increase	Affymetrix [87696910] (imputed)	N
53	rs174551	11	61557803	rs102275	2022-02-17	34503513	Harshfield EL	2021-09-10	BMC Med	www.ncbi.nlm.nih.gov/pubmed/34503513	Genome-wide analysis of blood lipid metabolites in over 5000 South Asians reveals biological insights at cardiometabolic disease loci.	Phosphatidylethanolamine_38:4_[M-H]1- levels	13814 British ancestry individuals	NA	11q12.2		TMEM258			ENSG00000134825	NA	NA	rs102275-C	rs102275	0	102275	non_coding_transcript_exon_variant	0	NR	3e-153	152.523		0.227128	[0.21-0.24] unit decrease	Affymetrix [87696910] (imputed)	N
53	rs174551	11	61557803	rs102275	2022-02-17	34503513	Harshfield EL	2021-09-10	BMC Med	www.ncbi.nlm.nih.gov/pubmed/34503513	Genome-wide analysis of blood lipid metabolites in over 5000 South Asians reveals biological insights at cardiometabolic disease loci.	Phosphatidylethanolamine-O_36:3_[M-H]1-/Phosphatidylethanolamine-P_36:2_[M-H]1- levels	13814 British ancestry individuals	NA	11q12.2		TMEM258			ENSG00000134825	NA	NA	rs102275-C	rs102275	0	102275	non_coding_transcript_exon_variant	0	NR	9e-17	16.0458		0.0893089	[0.068-0.11] unit increase	Affymetrix [87696910] (imputed)	N
53	rs174551	11	61557803	rs102275	2022-02-17	34503513	Harshfield EL	2021-09-10	BMC Med	www.ncbi.nlm.nih.gov/pubmed/34503513	Genome-wide analysis of blood lipid metabolites in over 5000 South Asians reveals biological insights at cardiometabolic disease loci.	Phosphatidylethanolamine-O_36:5_[M-H]1-/Phosphatidylethanolamine-P_36:4_[M-H]1- levels	13814 British ancestry individuals	NA	11q12.2		TMEM258			ENSG00000134825	NA	NA	rs102275-C	rs102275	0	102275	non_coding_transcript_exon_variant	0	NR	3e-34	33.5229		0.146392	[0.12-0.17] unit decrease	Affymetrix [87696910] (imputed)	N
53	rs174551	11	61557803	rs102275	2022-02-17	34503513	Harshfield EL	2021-09-10	BMC Med	www.ncbi.nlm.nih.gov/pubmed/34503513	Genome-wide analysis of blood lipid metabolites in over 5000 South Asians reveals biological insights at cardiometabolic disease loci.	Phosphatidylethanolamine-O_36:4_[M-H]1-/Phosphatidylethanolamine-P_36:3_[M-H]1- levels	13814 British ancestry individuals	NA	11q12.2		TMEM258			ENSG00000134825	NA	NA	rs102275-C	rs102275	0	102275	non_coding_transcript_exon_variant	0	NR	4e-18	17.3979		0.100586	[0.078-0.123] unit increase	Affymetrix [87696910] (imputed)	N
53	rs174551	11	61557803	rs102275	2022-02-17	34503513	Harshfield EL	2021-09-10	BMC Med	www.ncbi.nlm.nih.gov/pubmed/34503513	Genome-wide analysis of blood lipid metabolites in over 5000 South Asians reveals biological insights at cardiometabolic disease loci.	Phosphatidylethanolamine-O_34:3_[M-H]1-/Phosphatidylethanolamine-P_34:2_[M-H]1- levels	13814 British ancestry individuals	NA	11q12.2		TMEM258			ENSG00000134825	NA	NA	rs102275-C	rs102275	0	102275	non_coding_transcript_exon_variant	0	NR	2e-31	30.699		0.137051	[0.11-0.16] unit increase	Affymetrix [87696910] (imputed)	N
53	rs174551	11	61557803	rs102275	2022-02-17	34503513	Harshfield EL	2021-09-10	BMC Med	www.ncbi.nlm.nih.gov/pubmed/34503513	Genome-wide analysis of blood lipid metabolites in over 5000 South Asians reveals biological insights at cardiometabolic disease loci.	Phosphatidylethanolamine_39:4_[M-H]1- levels	13814 British ancestry individuals	NA	11q12.2		TMEM258			ENSG00000134825	NA	NA	rs102275-C	rs102275	0	102275	non_coding_transcript_exon_variant	0	NR	5e-82	81.301		0.18788	[0.17-0.21] unit decrease	Affymetrix [87696910] (imputed)	N
53	rs174551	11	61557803	rs102275	2022-02-17	34503513	Harshfield EL	2021-09-10	BMC Med	www.ncbi.nlm.nih.gov/pubmed/34503513	Genome-wide analysis of blood lipid metabolites in over 5000 South Asians reveals biological insights at cardiometabolic disease loci.	Phosphatidylethanolamine_40:6_[M-H]1- levels	13814 British ancestry individuals	NA	11q12.2		TMEM258			ENSG00000134825	NA	NA	rs102275-C	rs102275	0	102275	non_coding_transcript_exon_variant	0	NR	6e-14	13.2218		0.0727466	[0.054-0.092] unit decrease	Affymetrix [87696910] (imputed)	N
53	rs174551	11	61557803	rs102275	2022-02-17	34503513	Harshfield EL	2021-09-10	BMC Med	www.ncbi.nlm.nih.gov/pubmed/34503513	Genome-wide analysis of blood lipid metabolites in over 5000 South Asians reveals biological insights at cardiometabolic disease loci.	Phosphatidylethanolamine_38:5_[M-H]1- levels	13814 British ancestry individuals	NA	11q12.2		TMEM258			ENSG00000134825	NA	NA	rs102275-C	rs102275	0	102275	non_coding_transcript_exon_variant	0	NR	4e-66	65.3979		0.178192	[0.16-0.2] unit decrease	Affymetrix [87696910] (imputed)	N
53	rs174551	11	61557803	rs102275	2022-02-17	34503513	Harshfield EL	2021-09-10	BMC Med	www.ncbi.nlm.nih.gov/pubmed/34503513	Genome-wide analysis of blood lipid metabolites in over 5000 South Asians reveals biological insights at cardiometabolic disease loci.	Diacylglycerol_38:4_[M+H-H2O]1+ levels	13814 British ancestry individuals	NA	11q12.2		TMEM258			ENSG00000134825	NA	NA	rs102275-C	rs102275	0	102275	non_coding_transcript_exon_variant	0	NR	9e-71	70.0458		0.134679	[0.12-0.15] unit decrease	Affymetrix [87696910] (imputed)	N
53	rs174551	11	61557803	rs102275	2022-02-17	34503513	Harshfield EL	2021-09-10	BMC Med	www.ncbi.nlm.nih.gov/pubmed/34503513	Genome-wide analysis of blood lipid metabolites in over 5000 South Asians reveals biological insights at cardiometabolic disease loci.	Diacylglycerol_38:6_[M+H-H2O]1+ levels	13814 British ancestry individuals	NA	11q12.2		TMEM258			ENSG00000134825	NA	NA	rs102275-C	rs102275	0	102275	non_coding_transcript_exon_variant	0	NR	2e-30	29.699		0.119486	[0.099-0.14] unit decrease	Affymetrix [87696910] (imputed)	N
53	rs174551	11	61557803	rs102275	2022-02-17	34503513	Harshfield EL	2021-09-10	BMC Med	www.ncbi.nlm.nih.gov/pubmed/34503513	Genome-wide analysis of blood lipid metabolites in over 5000 South Asians reveals biological insights at cardiometabolic disease loci.	Diacylglycerol_38:3_[M+H-H2O]1+ levels	13814 British ancestry individuals	NA	11q12.2		TMEM258			ENSG00000134825	NA	NA	rs102275-C	rs102275	0	102275	non_coding_transcript_exon_variant	0	NR	1e-97	97		0.173086	[0.16-0.19] unit increase	Affymetrix [87696910] (imputed)	N
53	rs174551	11	61557803	rs102275	2022-02-17	34503513	Harshfield EL	2021-09-10	BMC Med	www.ncbi.nlm.nih.gov/pubmed/34503513	Genome-wide analysis of blood lipid metabolites in over 5000 South Asians reveals biological insights at cardiometabolic disease loci.	Diacylglycerol_38:5_[M+H-H2O]1+ levels	13814 British ancestry individuals	NA	11q12.2		TMEM258			ENSG00000134825	NA	NA	rs102275-C	rs102275	0	102275	non_coding_transcript_exon_variant	0	NR	2e-74	73.699		0.156738	[0.14-0.17] unit decrease	Affymetrix [87696910] (imputed)	N
53	rs174551	11	61557803	rs102275	2022-02-17	34503513	Harshfield EL	2021-09-10	BMC Med	www.ncbi.nlm.nih.gov/pubmed/34503513	Genome-wide analysis of blood lipid metabolites in over 5000 South Asians reveals biological insights at cardiometabolic disease loci.	Diacylglycerol(36:2)_[M+H-H2O]1+ levels	5662 Pakistani ancestry individuals	NA	11q12.2		TMEM258			ENSG00000134825	NA	NA	rs102275-A	rs102275	0	102275	non_coding_transcript_exon_variant	0	NR	5e-37	36.301		0.102	[0.086-0.118] unit decrease	Illumina [6720657] (imputed)	N
53	rs174551	11	61557803	rs102275	2022-02-17	34503513	Harshfield EL	2021-09-10	BMC Med	www.ncbi.nlm.nih.gov/pubmed/34503513	Genome-wide analysis of blood lipid metabolites in over 5000 South Asians reveals biological insights at cardiometabolic disease loci.	Diacylglycerol(36:3)_[M+H-H2O]1+ levels	5662 Pakistani ancestry individuals	NA	11q12.2		TMEM258			ENSG00000134825	NA	NA	rs102275-A	rs102275	0	102275	non_coding_transcript_exon_variant	0	NR	4e-37	36.3979		0.0875	[0.074-0.101] unit increase	Illumina [6720657] (imputed)	N
53	rs174551	11	61557803	rs102275	2022-02-17	34503513	Harshfield EL	2021-09-10	BMC Med	www.ncbi.nlm.nih.gov/pubmed/34503513	Genome-wide analysis of blood lipid metabolites in over 5000 South Asians reveals biological insights at cardiometabolic disease loci.	Phosphatidylethanolamine(34:2)_[M+H]1+ levels	5662 Pakistani ancestry individuals	NA	11q12.2		TMEM258			ENSG00000134825	NA	NA	rs102275-T	rs102275	0	102275	non_coding_transcript_exon_variant	0	NR	3e-38	37.5229		0.1083	[0.092-0.125] unit decrease	Illumina [6720657] (imputed)	N
53	rs174551	11	61557803	rs102275	2022-02-17	34503513	Harshfield EL	2021-09-10	BMC Med	www.ncbi.nlm.nih.gov/pubmed/34503513	Genome-wide analysis of blood lipid metabolites in over 5000 South Asians reveals biological insights at cardiometabolic disease loci.	Phosphatidylethanolamine(38:5)_[M-H]1- levels	5662 Pakistani ancestry individuals	NA	11q12.2		TMEM258			ENSG00000134825	NA	NA	rs102275-C	rs102275	0	102275	non_coding_transcript_exon_variant	0	NR	5e-38	37.301		0.1081	[0.092-0.125] unit decrease	Illumina [6720657] (imputed)	N
53	rs174551	11	61557803	rs102275	2022-02-17	34503513	Harshfield EL	2021-09-10	BMC Med	www.ncbi.nlm.nih.gov/pubmed/34503513	Genome-wide analysis of blood lipid metabolites in over 5000 South Asians reveals biological insights at cardiometabolic disease loci.	Phosphatidylcholine-O_38:4_[M+H]1+/Phosphatidylcholine-P_38:3_[M+H]1+ levels	13814 British ancestry individuals	NA	11q12.2		TMEM258			ENSG00000134825	NA	NA	rs102275-C	rs102275	0	102275	non_coding_transcript_exon_variant	0	NR	1e-14	14		0.117692	[0.088-0.148] unit decrease	Affymetrix [87696910] (imputed)	N
53	rs174551	11	61557803	rs102275	2022-02-17	34503513	Harshfield EL	2021-09-10	BMC Med	www.ncbi.nlm.nih.gov/pubmed/34503513	Genome-wide analysis of blood lipid metabolites in over 5000 South Asians reveals biological insights at cardiometabolic disease loci.	Phosphatidylcholine-O_40:6_[M+H]1+/Phosphatidylcholine-P_40:5_[M+H]1+ levels	13814 British ancestry individuals	NA	11q12.2		TMEM258			ENSG00000134825	NA	NA	rs102275-C	rs102275	0	102275	non_coding_transcript_exon_variant	0	NR	2e-16	15.699		0.125282	[0.095-0.155] unit decrease	Affymetrix [87696910] (imputed)	N
53	rs174551	11	61557803	rs102275	2022-02-17	34503513	Harshfield EL	2021-09-10	BMC Med	www.ncbi.nlm.nih.gov/pubmed/34503513	Genome-wide analysis of blood lipid metabolites in over 5000 South Asians reveals biological insights at cardiometabolic disease loci.	Phosphatidylcholine-O_40:5_[M+H]1+/Phosphatidylcholine-P_40:4_[M+H]1+ levels	13814 British ancestry individuals	NA	11q12.2		TMEM258			ENSG00000134825	NA	NA	rs102275-C	rs102275	0	102275	non_coding_transcript_exon_variant	0	NR	9e-39	38.0458		0.194468	[0.17-0.22] unit decrease	Affymetrix [87696910] (imputed)	N
53	rs174551	11	61557803	rs102275	2022-02-17	34503513	Harshfield EL	2021-09-10	BMC Med	www.ncbi.nlm.nih.gov/pubmed/34503513	Genome-wide analysis of blood lipid metabolites in over 5000 South Asians reveals biological insights at cardiometabolic disease loci.	Phosphatidylcholine-O_38:5_[M+H]1+/Phosphatidylcholine-P_38:4_[M+H]1+ levels	13814 British ancestry individuals	NA	11q12.2		TMEM258			ENSG00000134825	NA	NA	rs102275-C	rs102275	0	102275	non_coding_transcript_exon_variant	0	NR	2e-55	54.699		0.232494	[0.2-0.26] unit decrease	Affymetrix [87696910] (imputed)	N
53	rs174551	11	61557803	rs102275	2022-02-17	34503513	Harshfield EL	2021-09-10	BMC Med	www.ncbi.nlm.nih.gov/pubmed/34503513	Genome-wide analysis of blood lipid metabolites in over 5000 South Asians reveals biological insights at cardiometabolic disease loci.	Phosphatidylcholine-O(36:5)_[M+H]1+/Phosphatidylcholine-P(36:4)_[M+H]1+ levels	5662 Pakistani ancestry individuals	NA	11q12.2		TMEM258			ENSG00000134825	NA	NA	rs102275-G	rs102275	0	102275	non_coding_transcript_exon_variant	0	NR	1e-38	38		0.0986	[0.084-0.113] unit decrease	Illumina [6720657] (imputed)	N
53	rs174551	11	61557803	rs102275	2022-02-17	34503513	Harshfield EL	2021-09-10	BMC Med	www.ncbi.nlm.nih.gov/pubmed/34503513	Genome-wide analysis of blood lipid metabolites in over 5000 South Asians reveals biological insights at cardiometabolic disease loci.	Phosphatidylcholine(33:3)_[M+H]1+/Phosphatidylethanolamine(36:3)_[M+H]1+/Phosphatidate(38:4)_[M+NH4]1+ levels	5662 Pakistani ancestry individuals	NA	11q12.2		TMEM258			ENSG00000134825	NA	NA	rs102275-C	rs102275	0	102275	non_coding_transcript_exon_variant	0	NR	5e-38	37.301		0.1085	[0.092-0.125] unit decrease	Illumina [6720657] (imputed)	N
53	rs174551	11	61557803	rs102275	2022-02-17	34503513	Harshfield EL	2021-09-10	BMC Med	www.ncbi.nlm.nih.gov/pubmed/34503513	Genome-wide analysis of blood lipid metabolites in over 5000 South Asians reveals biological insights at cardiometabolic disease loci.	Phosphatidylcholine(36:3)_[M+H]1+/Phosphatidylethanolamine(39:3)_[M+H]1+/Phosphatidate(41:4)_[M+NH4]1+ levels	5662 Pakistani ancestry individuals	NA	11q12.2		TMEM258			ENSG00000134825	NA	NA	rs102275-C	rs102275	0	102275	non_coding_transcript_exon_variant	0	NR	1e-38	38		0.109	[0.093-0.125] unit decrease	Illumina [6720657] (imputed)	N
53	rs174551	11	61557803	rs102275	2022-02-17	34503513	Harshfield EL	2021-09-10	BMC Med	www.ncbi.nlm.nih.gov/pubmed/34503513	Genome-wide analysis of blood lipid metabolites in over 5000 South Asians reveals biological insights at cardiometabolic disease loci.	Phosphatidylcholine(36:2)_[M+H]1+/Phosphatidylethanolamine(39:2)_[M+H]1+/Phosphatidate(41:3)_[M+NH4]1+ levels	5662 Pakistani ancestry individuals	NA	11q12.2		TMEM258			ENSG00000134825	NA	NA	rs102275-T	rs102275	0	102275	non_coding_transcript_exon_variant	0	NR	3e-37	36.5229		0.1548	[0.13-0.18] unit decrease	Illumina [6720657] (imputed)	N
53	rs174551	11	61557803	rs102275	2022-02-17	34503513	Harshfield EL	2021-09-10	BMC Med	www.ncbi.nlm.nih.gov/pubmed/34503513	Genome-wide analysis of blood lipid metabolites in over 5000 South Asians reveals biological insights at cardiometabolic disease loci.	Phosphatidylcholine(40:4)_[M+OAc]1-/Phosphatidylserine(44:3)_[M-H]1- levels	5662 Pakistani ancestry individuals	NA	11q12.2		TMEM258			ENSG00000134825	NA	NA	rs102275-A	rs102275	0	102275	non_coding_transcript_exon_variant	0	NR	5e-38	37.301		0.1081	[0.092-0.125] unit decrease	Illumina [6720657] (imputed)	N
53	rs174551	11	61557803	rs102275	2022-02-17	34503513	Harshfield EL	2021-09-10	BMC Med	www.ncbi.nlm.nih.gov/pubmed/34503513	Genome-wide analysis of blood lipid metabolites in over 5000 South Asians reveals biological insights at cardiometabolic disease loci.	Phosphatidylcholine(40:5)_[M+H]1+ levels	5662 Pakistani ancestry individuals	NA	11q12.2		TMEM258			ENSG00000134825	NA	NA	rs102275-G	rs102275	0	102275	non_coding_transcript_exon_variant	0	NR	1e-38	38		0.1604	[0.14-0.18] unit decrease	Illumina [6720657] (imputed)	N
53	rs174551	11	61557803	rs102275	2022-02-17	34503513	Harshfield EL	2021-09-10	BMC Med	www.ncbi.nlm.nih.gov/pubmed/34503513	Genome-wide analysis of blood lipid metabolites in over 5000 South Asians reveals biological insights at cardiometabolic disease loci.	Phosphatidylcholine-O_33:3_[M+H]1+/Phosphatidylcholine-P_33:2_[M+H]1+/Phosphatidylethanolamine-O_36:3_[M+H]1+ levels	13814 British ancestry individuals	NA	11q12.2		TMEM258			ENSG00000134825	NA	NA	rs102275-C	rs102275	0	102275	non_coding_transcript_exon_variant	0	NR	3e-11	10.5229		0.0844856	[0.06-0.109] unit increase	Affymetrix [87696910] (imputed)	N
53	rs174551	11	61557803	rs102275	2022-02-17	34503513	Harshfield EL	2021-09-10	BMC Med	www.ncbi.nlm.nih.gov/pubmed/34503513	Genome-wide analysis of blood lipid metabolites in over 5000 South Asians reveals biological insights at cardiometabolic disease loci.	Phosphatidylcholine-O(36:3)_M+H]1+/Phosphatidylcholine-P(36:2)_M+H]1+ levels	5662 Pakistani ancestry individuals	NA	11q12.2		TMEM258			ENSG00000134825	NA	NA	rs102275-A	rs102275	0	102275	non_coding_transcript_exon_variant	0	NR	4e-38	37.3979		0.1491	[0.13-0.17] unit decrease	Illumina [6720657] (imputed)	N
53	rs174551	11	61557803	rs102275	2022-02-17	34503513	Harshfield EL	2021-09-10	BMC Med	www.ncbi.nlm.nih.gov/pubmed/34503513	Genome-wide analysis of blood lipid metabolites in over 5000 South Asians reveals biological insights at cardiometabolic disease loci.	Phosphatidylcholine-O(40:6)_[M+H]1+/Phosphatidylcholine-P(40:5)_[M+H]1+ levels	5662 Pakistani ancestry individuals	NA	11q12.2		TMEM258			ENSG00000134825	NA	NA	rs102275-C	rs102275	0	102275	non_coding_transcript_exon_variant	0	NR	1e-37	37		0.1027	[0.087-0.118] unit decrease	Illumina [6720657] (imputed)	N
53	rs174551	11	61557803	rs102275	2022-02-17	34503513	Harshfield EL	2021-09-10	BMC Med	www.ncbi.nlm.nih.gov/pubmed/34503513	Genome-wide analysis of blood lipid metabolites in over 5000 South Asians reveals biological insights at cardiometabolic disease loci.	Phosphatidylcholine(36:3)_[M+OAc]1-/Phosphatidylserine(40:2)_[M-H]1- levels	5662 Pakistani ancestry individuals	NA	11q12.2		TMEM258			ENSG00000134825	NA	NA	rs102275-G	rs102275	0	102275	non_coding_transcript_exon_variant	0	NR	2e-38	37.699		0.1918	[0.16-0.22] unit decrease	Illumina [6720657] (imputed)	N
53	rs174551	11	61557803	rs102275	2022-02-17	34503513	Harshfield EL	2021-09-10	BMC Med	www.ncbi.nlm.nih.gov/pubmed/34503513	Genome-wide analysis of blood lipid metabolites in over 5000 South Asians reveals biological insights at cardiometabolic disease loci.	Phosphatidylcholine(38:3)_[M+OAc]1-/Phosphatidylserine(42:2)_[M-H]1- levels	5662 Pakistani ancestry individuals	NA	11q12.2		TMEM258			ENSG00000134825	NA	NA	rs102275-C	rs102275	0	102275	non_coding_transcript_exon_variant	0	NR	8e-38	37.0969		0.139	[0.12-0.16] unit decrease	Illumina [6720657] (imputed)	N
53	rs174551	11	61557803	rs102275	2022-02-17	34503513	Harshfield EL	2021-09-10	BMC Med	www.ncbi.nlm.nih.gov/pubmed/34503513	Genome-wide analysis of blood lipid metabolites in over 5000 South Asians reveals biological insights at cardiometabolic disease loci.	Phosphatidylcholine(40:5)_[M+OAc]1-/Phosphatidylserine(44:4)_[M-H]1- levels	5662 Pakistani ancestry individuals	NA	11q12.2		TMEM258			ENSG00000134825	NA	NA	rs102275-T	rs102275	0	102275	non_coding_transcript_exon_variant	0	NR	3e-38	37.5229		0.1384	[0.12-0.16] unit decrease	Illumina [6720657] (imputed)	N
53	rs174551	11	61557803	rs102275	2022-02-17	34503513	Harshfield EL	2021-09-10	BMC Med	www.ncbi.nlm.nih.gov/pubmed/34503513	Genome-wide analysis of blood lipid metabolites in over 5000 South Asians reveals biological insights at cardiometabolic disease loci.	Phosphatidylcholine(40:6)_[M+H]1+/Phosphatidylethanolamine(43:6)_[M+H]1+ levels	5662 Pakistani ancestry individuals	NA	11q12.2		TMEM258			ENSG00000134825	NA	NA	rs102275-A	rs102275	0	102275	non_coding_transcript_exon_variant	0	NR	7e-38	37.1549		0.0946	[0.08-0.109] unit decrease	Illumina [6720657] (imputed)	N
53	rs174551	11	61557803	rs102275	2022-02-17	34503513	Harshfield EL	2021-09-10	BMC Med	www.ncbi.nlm.nih.gov/pubmed/34503513	Genome-wide analysis of blood lipid metabolites in over 5000 South Asians reveals biological insights at cardiometabolic disease loci.	Phosphatidylcholine-O_35:4_[M+OAc]1-/Phosphatidylcholine-P_35:3_[M+OAc]1- levels	13814 British ancestry individuals	NA	11q12.2		TMEM258			ENSG00000134825	NA	NA	rs102275-C	rs102275	0	102275	non_coding_transcript_exon_variant	0	NR	4e-14	13.3979		0.0706593	[0.052-0.089] unit decrease	Affymetrix [87696910] (imputed)	N
53	rs174551	11	61557803	rs102275	2022-02-17	34503513	Harshfield EL	2021-09-10	BMC Med	www.ncbi.nlm.nih.gov/pubmed/34503513	Genome-wide analysis of blood lipid metabolites in over 5000 South Asians reveals biological insights at cardiometabolic disease loci.	Phosphatidylcholine-O_36:4_[M+H]1+/Phosphatidylcholine-P_36:3_[M+H]1+ levels	13814 British ancestry individuals	NA	11q12.2		TMEM258			ENSG00000134825	NA	NA	rs102275-C	rs102275	0	102275	non_coding_transcript_exon_variant	0	NR	2e-49	48.699		0.185687	[0.16-0.21] unit decrease	Affymetrix [87696910] (imputed)	N
53	rs174551	11	61557803	rs102275	2022-02-17	34503513	Harshfield EL	2021-09-10	BMC Med	www.ncbi.nlm.nih.gov/pubmed/34503513	Genome-wide analysis of blood lipid metabolites in over 5000 South Asians reveals biological insights at cardiometabolic disease loci.	Phosphatidylcholine-O(40:5)_[M+H]1+/Phosphatidylcholine-P(40:4)_[M+H]1+ levels	5662 Pakistani ancestry individuals	NA	11q12.2		TMEM258			ENSG00000134825	NA	NA	rs102275-G	rs102275	0	102275	non_coding_transcript_exon_variant	0	NR	4e-38	37.3979		0.0736	[0.062-0.085] unit decrease	Illumina [6720657] (imputed)	N
53	rs174551	11	61557803	rs102275	2022-02-17	34503513	Harshfield EL	2021-09-10	BMC Med	www.ncbi.nlm.nih.gov/pubmed/34503513	Genome-wide analysis of blood lipid metabolites in over 5000 South Asians reveals biological insights at cardiometabolic disease loci.	Phosphatidylcholine(34:2)_[M+H]1+/Phosphatidylethanolamine(37:2)_[M+H]1+/Phosphatidate(39:3)_[M+NH4]1+ levels	5662 Pakistani ancestry individuals	NA	11q12.2		TMEM258			ENSG00000134825	NA	NA	rs102275-C	rs102275	0	102275	non_coding_transcript_exon_variant	0	NR	5e-38	37.301		0.1393	[0.12-0.16] unit decrease	Illumina [6720657] (imputed)	N
53	rs174551	11	61557803	rs102275	2022-02-17	34503513	Harshfield EL	2021-09-10	BMC Med	www.ncbi.nlm.nih.gov/pubmed/34503513	Genome-wide analysis of blood lipid metabolites in over 5000 South Asians reveals biological insights at cardiometabolic disease loci.	Phosphatidylcholine(35:4)_[M+H]1+/Phosphatidylethanolamine(38:4)_[M+H]1+/Phosphatidate(40:5)_[M+NH4]1+ levels	5662 Pakistani ancestry individuals	NA	11q12.2		TMEM258			ENSG00000134825	NA	NA	rs102275-C	rs102275	0	102275	non_coding_transcript_exon_variant	0	NR	2e-38	37.699		0.1516	[0.13-0.17] unit decrease	Illumina [6720657] (imputed)	N
53	rs174551	11	61557803	rs102275	2022-02-17	34503513	Harshfield EL	2021-09-10	BMC Med	www.ncbi.nlm.nih.gov/pubmed/34503513	Genome-wide analysis of blood lipid metabolites in over 5000 South Asians reveals biological insights at cardiometabolic disease loci.	Phosphatidylcholine(38:3)_[M+H]1+/Phosphatidylethanolamine(41:3)_[M+H]1+/Phosphatidate(43:4)_[M+NH4]1+ levels	5662 Pakistani ancestry individuals	NA	11q12.2		TMEM258			ENSG00000134825	NA	NA	rs102275-T	rs102275	0	102275	non_coding_transcript_exon_variant	0	NR	8e-38	37.0969		0.1602	[0.14-0.18] unit decrease	Illumina [6720657] (imputed)	N
53	rs174551	11	61557803	rs102275	2022-02-17	34503513	Harshfield EL	2021-09-10	BMC Med	www.ncbi.nlm.nih.gov/pubmed/34503513	Genome-wide analysis of blood lipid metabolites in over 5000 South Asians reveals biological insights at cardiometabolic disease loci.	Phosphatidylcholine(38:4)_[M+H]1+/Phosphatidylethanolamine(41:4)_[M+H]1+ levels	5662 Pakistani ancestry individuals	NA	11q12.2		TMEM258			ENSG00000134825	NA	NA	rs102275-G	rs102275	0	102275	non_coding_transcript_exon_variant	0	NR	1e-38	38		0.1372	[0.12-0.16] unit decrease	Illumina [6720657] (imputed)	N
53	rs174551	11	61557803	rs102275	2022-02-17	34503513	Harshfield EL	2021-09-10	BMC Med	www.ncbi.nlm.nih.gov/pubmed/34503513	Genome-wide analysis of blood lipid metabolites in over 5000 South Asians reveals biological insights at cardiometabolic disease loci.	Phosphatidylcholine(38:4)_[M+OAc]1-/Phosphatidylserine(42:3)_[M-H]1- levels	5662 Pakistani ancestry individuals	NA	11q12.2		TMEM258			ENSG00000134825	NA	NA	rs102275-C	rs102275	0	102275	non_coding_transcript_exon_variant	0	NR	1e-38	38		0.1518	[0.13-0.17] unit decrease	Illumina [6720657] (imputed)	N
53	rs174551	11	61557803	rs102275	2022-02-17	34503513	Harshfield EL	2021-09-10	BMC Med	www.ncbi.nlm.nih.gov/pubmed/34503513	Genome-wide analysis of blood lipid metabolites in over 5000 South Asians reveals biological insights at cardiometabolic disease loci.	Phosphatidylcholine(38:5)_[M+H]1+/Phosphatidylethanolamine(41:5)_[M+H]1+/Phosphatidate(43:6)_[M+NH4]1+ levels	5662 Pakistani ancestry individuals	NA	11q12.2		TMEM258			ENSG00000134825	NA	NA	rs102275-T	rs102275	0	102275	non_coding_transcript_exon_variant	0	NR	1e-38	38		0.1604	[0.14-0.18] unit decrease	Illumina [6720657] (imputed)	N
53	rs174551	11	61557803	rs102275	2022-02-17	34503513	Harshfield EL	2021-09-10	BMC Med	www.ncbi.nlm.nih.gov/pubmed/34503513	Genome-wide analysis of blood lipid metabolites in over 5000 South Asians reveals biological insights at cardiometabolic disease loci.	Cholesteryl ester_16:0_[M+NH4]1+ levels	13814 British ancestry individuals	NA	11q12.2		TMEM258			ENSG00000134825	NA	NA	rs102275-C	rs102275	0	102275	non_coding_transcript_exon_variant	0	NR	4e-25	24.3979		0.099907	[0.081-0.119] unit decrease	Affymetrix [87696910] (imputed)	N
53	rs174551	11	61557803	rs102275	2022-02-17	34503513	Harshfield EL	2021-09-10	BMC Med	www.ncbi.nlm.nih.gov/pubmed/34503513	Genome-wide analysis of blood lipid metabolites in over 5000 South Asians reveals biological insights at cardiometabolic disease loci.	Cholesteryl ester_18:2_[M+NH4]1+ levels	13814 British ancestry individuals	NA	11q12.2		TMEM258			ENSG00000134825	NA	NA	rs102275-C	rs102275	0	102275	non_coding_transcript_exon_variant	0	NR	9e-15	14.0458		0.0821371	[0.061-0.103] unit increase	Affymetrix [87696910] (imputed)	N
53	rs174551	11	61557803	rs102275	2022-02-17	34503513	Harshfield EL	2021-09-10	BMC Med	www.ncbi.nlm.nih.gov/pubmed/34503513	Genome-wide analysis of blood lipid metabolites in over 5000 South Asians reveals biological insights at cardiometabolic disease loci.	Cholesteryl ester_18:3_[M+NH4]1+ levels	13814 British ancestry individuals	NA	11q12.2		TMEM258			ENSG00000134825	NA	NA	rs102275-C	rs102275	0	102275	non_coding_transcript_exon_variant	0	NR	3e-44	43.5229		0.148754	[0.13-0.17] unit decrease	Affymetrix [87696910] (imputed)	N
53	rs174551	11	61557803	rs102275	2022-02-17	34503513	Harshfield EL	2021-09-10	BMC Med	www.ncbi.nlm.nih.gov/pubmed/34503513	Genome-wide analysis of blood lipid metabolites in over 5000 South Asians reveals biological insights at cardiometabolic disease loci.	Cholesteryl ester_14:0_[M+NH4]1+ levels	13814 British ancestry individuals	NA	11q12.2		TMEM258			ENSG00000134825	NA	NA	rs102275-C	rs102275	0	102275	non_coding_transcript_exon_variant	0	NR	2e-11	10.699		0.0617644	[0.044-0.08] unit decrease	Affymetrix [87696910] (imputed)	N
53	rs174551	11	61557803	rs102275	2022-12-12	36376304	Koskeridis F	2022-11-14	Nat Commun	www.ncbi.nlm.nih.gov/pubmed/36376304	Pleiotropic genetic architecture and novel loci for C-reactive protein levels.	Triglyceride levels (MTAG)	361194 European ancestry individuals	NA	11q12.2		TMEM258			ENSG00000134825	NA	NA	rs102275-T	rs102275	0	102275	non_coding_transcript_exon_variant	0	NR	1e-84	84		0.05056	[0.045-0.056] unit decrease	NR [6206408] (imputed)	N
53	rs174551	11	61557803	rs102275	2023-04-03	34648354	Pietzner M	2021-11-12	Science	www.ncbi.nlm.nih.gov/pubmed/34648354	Mapping the proteo-genomic convergence of human diseases.	PCNA-associated factor levels	10708 European ancestry individuals	NA	11q12.2		TMEM258			ENSG00000134825	NA	NA	rs102275-T	rs102275	0	102275	non_coding_transcript_exon_variant	0	0.66	4e-27	26.3979		0.15	[0.12-0.18] unit increase	Affymetrix. Illumina [10200000] (imputed)	N
53	rs174551	11	61557803	rs102275	2023-04-03	34648354	Pietzner M	2021-11-12	Science	www.ncbi.nlm.nih.gov/pubmed/34648354	Mapping the proteo-genomic convergence of human diseases.	Carboxypeptidase B levels	10708 European ancestry individuals	NA	11q12.2		TMEM258			ENSG00000134825	NA	NA	rs102275-T	rs102275	0	102275	non_coding_transcript_exon_variant	0	0.66	6e-12	11.2218		0.097	[0.07-0.124] unit decrease	Affymetrix. Illumina [10200000] (imputed)	N
53	rs174551	11	61557803	rs102275	2022-02-17	34503513	Harshfield EL	2021-09-10	BMC Med	www.ncbi.nlm.nih.gov/pubmed/34503513	Genome-wide analysis of blood lipid metabolites in over 5000 South Asians reveals biological insights at cardiometabolic disease loci.	Triacylglycerol_56:8_[M+NH4]1+ levels	13814 British ancestry individuals	NA	11q12.2		TMEM258			ENSG00000134825	NA	NA	rs102275-C	rs102275	0	102275	non_coding_transcript_exon_variant	0	NR	2e-26	25.699		0.1644	[0.13-0.19] unit decrease	Affymetrix [87696910] (imputed)	N
53	rs174551	11	61557803	rs102275	2022-02-17	34503513	Harshfield EL	2021-09-10	BMC Med	www.ncbi.nlm.nih.gov/pubmed/34503513	Genome-wide analysis of blood lipid metabolites in over 5000 South Asians reveals biological insights at cardiometabolic disease loci.	Triacylglycerol_56:5_[M+NH4]1+ levels	13814 British ancestry individuals	NA	11q12.2		TMEM258			ENSG00000134825	NA	NA	rs102275-C	rs102275	0	102275	non_coding_transcript_exon_variant	0	NR	3e-30	29.5229		0.173122	[0.14-0.2] unit decrease	Affymetrix [87696910] (imputed)	N
53	rs174551	11	61557803	rs102275	2022-02-17	34503513	Harshfield EL	2021-09-10	BMC Med	www.ncbi.nlm.nih.gov/pubmed/34503513	Genome-wide analysis of blood lipid metabolites in over 5000 South Asians reveals biological insights at cardiometabolic disease loci.	Triacylglycerol_56:6_[M+NH4]1+ levels	13814 British ancestry individuals	NA	11q12.2		TMEM258			ENSG00000134825	NA	NA	rs102275-C	rs102275	0	102275	non_coding_transcript_exon_variant	0	NR	4e-63	62.3979		0.245184	[0.22-0.27] unit decrease	Affymetrix [87696910] (imputed)	N
53	rs174551	11	61557803	rs102275	2022-02-17	34503513	Harshfield EL	2021-09-10	BMC Med	www.ncbi.nlm.nih.gov/pubmed/34503513	Genome-wide analysis of blood lipid metabolites in over 5000 South Asians reveals biological insights at cardiometabolic disease loci.	Triacylglycerol_56:7_[M+NH4]1+ levels	13814 British ancestry individuals	NA	11q12.2		TMEM258			ENSG00000134825	NA	NA	rs102275-C	rs102275	0	102275	non_coding_transcript_exon_variant	0	NR	1e-33	33		0.18274	[0.15-0.21] unit decrease	Affymetrix [87696910] (imputed)	N
53	rs174551	11	61557803	rs102275	2022-02-17	34503513	Harshfield EL	2021-09-10	BMC Med	www.ncbi.nlm.nih.gov/pubmed/34503513	Genome-wide analysis of blood lipid metabolites in over 5000 South Asians reveals biological insights at cardiometabolic disease loci.	Triacylglycerol_58:10_[M+NH4]1+ levels	13814 British ancestry individuals	NA	11q12.2		TMEM258			ENSG00000134825	NA	NA	rs102275-C	rs102275	0	102275	non_coding_transcript_exon_variant	0	NR	6e-61	60.2218		0.251821	[0.22-0.28] unit decrease	Affymetrix [87696910] (imputed)	N
53	rs174551	11	61557803	rs102275	2022-02-17	34503513	Harshfield EL	2021-09-10	BMC Med	www.ncbi.nlm.nih.gov/pubmed/34503513	Genome-wide analysis of blood lipid metabolites in over 5000 South Asians reveals biological insights at cardiometabolic disease loci.	Triacylglycerol_52:6_[M+NH4]1+ levels	13814 British ancestry individuals	NA	11q12.2		TMEM258			ENSG00000134825	NA	NA	rs102275-C	rs102275	0	102275	non_coding_transcript_exon_variant	0	NR	6e-18	17.2218		0.130105	[0.1-0.16] unit decrease	Affymetrix [87696910] (imputed)	N
53	rs174551	11	61557803	rs102275	2022-02-17	34503513	Harshfield EL	2021-09-10	BMC Med	www.ncbi.nlm.nih.gov/pubmed/34503513	Genome-wide analysis of blood lipid metabolites in over 5000 South Asians reveals biological insights at cardiometabolic disease loci.	Triacylglycerol_54:7_[M+NH4]1+ levels	13814 British ancestry individuals	NA	11q12.2		TMEM258			ENSG00000134825	NA	NA	rs102275-C	rs102275	0	102275	non_coding_transcript_exon_variant	0	NR	2e-15	14.699		0.121025	[0.091-0.151] unit decrease	Affymetrix [87696910] (imputed)	N
53	rs174551	11	61557803	rs102275	2022-02-17	34503513	Harshfield EL	2021-09-10	BMC Med	www.ncbi.nlm.nih.gov/pubmed/34503513	Genome-wide analysis of blood lipid metabolites in over 5000 South Asians reveals biological insights at cardiometabolic disease loci.	Triacylglycerol_56:4_[M+NH4]1+ levels	13814 British ancestry individuals	NA	11q12.2		TMEM258			ENSG00000134825	NA	NA	rs102275-C	rs102275	0	102275	non_coding_transcript_exon_variant	0	NR	4e-17	16.3979		0.128497	[0.099-0.158] unit increase	Affymetrix [87696910] (imputed)	N
53	rs174551	11	61557803	rs102275	2022-02-17	34503513	Harshfield EL	2021-09-10	BMC Med	www.ncbi.nlm.nih.gov/pubmed/34503513	Genome-wide analysis of blood lipid metabolites in over 5000 South Asians reveals biological insights at cardiometabolic disease loci.	Phosphatidylserine_40:5_[M+H]1+/Phosphatidylglycerol_40:7_[M+NH4]1+ levels	13814 British ancestry individuals	NA	11q12.2		TMEM258			ENSG00000134825	NA	NA	rs102275-C	rs102275	0	102275	non_coding_transcript_exon_variant	0	NR	9e-41	40.0458		0.173777	[0.15-0.2] unit decrease	Affymetrix [87696910] (imputed)	N
53	rs174551	11	61557803	rs102275	2022-02-17	34503513	Harshfield EL	2021-09-10	BMC Med	www.ncbi.nlm.nih.gov/pubmed/34503513	Genome-wide analysis of blood lipid metabolites in over 5000 South Asians reveals biological insights at cardiometabolic disease loci.	Phosphatidylserine-P_42:1_[M+H]1+/Phosphatidylglycerol-P_42:6_[M+NH4]1+ levels	13814 British ancestry individuals	NA	11q12.2		TMEM258			ENSG00000134825	NA	NA	rs102275-C	rs102275	0	102275	non_coding_transcript_exon_variant	0	NR	7e-20	19.1549		0.119991	[0.094-0.146] unit decrease	Affymetrix [87696910] (imputed)	N
53	rs174551	11	61557803	rs102275	2022-02-17	34503513	Harshfield EL	2021-09-10	BMC Med	www.ncbi.nlm.nih.gov/pubmed/34503513	Genome-wide analysis of blood lipid metabolites in over 5000 South Asians reveals biological insights at cardiometabolic disease loci.	Phosphatidylserine(35:2)_[M+OAc]1- levels	5662 Pakistani ancestry individuals	NA	11q12.2		TMEM258			ENSG00000134825	NA	NA	rs102275-A	rs102275	0	102275	non_coding_transcript_exon_variant	0	NR	4e-37	36.3979		0.1367	[0.12-0.16] unit decrease	Illumina [6720657] (imputed)	N
53	rs174551	11	61557803	rs102275	2022-02-17	34503513	Harshfield EL	2021-09-10	BMC Med	www.ncbi.nlm.nih.gov/pubmed/34503513	Genome-wide analysis of blood lipid metabolites in over 5000 South Asians reveals biological insights at cardiometabolic disease loci.	Triacylglycerol(56:6)_[M+NH4]1+ levels	5662 Pakistani ancestry individuals	NA	11q12.2		TMEM258			ENSG00000134825	NA	NA	rs102275-C	rs102275	0	102275	non_coding_transcript_exon_variant	0	NR	8e-38	37.0969		0.1376	[0.12-0.16] unit increase	Illumina [6720657] (imputed)	N
53	rs174551	11	61557803	rs102275	2022-02-17	34503513	Harshfield EL	2021-09-10	BMC Med	www.ncbi.nlm.nih.gov/pubmed/34503513	Genome-wide analysis of blood lipid metabolites in over 5000 South Asians reveals biological insights at cardiometabolic disease loci.	Triacylglycerol_58:7_[M+NH4]1+ levels	13814 British ancestry individuals	NA	11q12.2		TMEM258			ENSG00000134825	NA	NA	rs102275-C	rs102275	0	102275	non_coding_transcript_exon_variant	0	NR	1e-26	26		0.164462	[0.13-0.19] unit decrease	Affymetrix [87696910] (imputed)	N
53	rs174551	11	61557803	rs102275	2022-02-17	34503513	Harshfield EL	2021-09-10	BMC Med	www.ncbi.nlm.nih.gov/pubmed/34503513	Genome-wide analysis of blood lipid metabolites in over 5000 South Asians reveals biological insights at cardiometabolic disease loci.	Triacylglycerol_58:9_[M+NH4]1+ levels	13814 British ancestry individuals	NA	11q12.2		TMEM258			ENSG00000134825	NA	NA	rs102275-C	rs102275	0	102275	non_coding_transcript_exon_variant	0	NR	3e-35	34.5229		0.194727	[0.16-0.23] unit decrease	Affymetrix [87696910] (imputed)	N
53	rs174551	11	61557803	rs102275	2022-02-17	34503513	Harshfield EL	2021-09-10	BMC Med	www.ncbi.nlm.nih.gov/pubmed/34503513	Genome-wide analysis of blood lipid metabolites in over 5000 South Asians reveals biological insights at cardiometabolic disease loci.	Triacylglycerol_58:8_[M+NH4]1+ levels	13814 British ancestry individuals	NA	11q12.2		TMEM258			ENSG00000134825	NA	NA	rs102275-C	rs102275	0	102275	non_coding_transcript_exon_variant	0	NR	1e-16	16		0.130458	[0.1-0.161] unit decrease	Affymetrix [87696910] (imputed)	N
53	rs174551	11	61557803	rs102275	2022-02-17	34503513	Harshfield EL	2021-09-10	BMC Med	www.ncbi.nlm.nih.gov/pubmed/34503513	Genome-wide analysis of blood lipid metabolites in over 5000 South Asians reveals biological insights at cardiometabolic disease loci.	Triacylglycerol(58:9)_[M+NH4]1+ levels	5662 Pakistani ancestry individuals	NA	11q12.2		TMEM258			ENSG00000134825	NA	NA	rs102275-C	rs102275	0	102275	non_coding_transcript_exon_variant	0	NR	2e-37	36.699		0.1489	[0.13-0.17] unit decrease	Illumina [6720657] (imputed)	N
53	rs174551	11	61557803	rs102275	2022-02-17	34503513	Harshfield EL	2021-09-10	BMC Med	www.ncbi.nlm.nih.gov/pubmed/34503513	Genome-wide analysis of blood lipid metabolites in over 5000 South Asians reveals biological insights at cardiometabolic disease loci.	Triacylglycerol(56:7)_[M+NH4]1+ levels	5662 Pakistani ancestry individuals	NA	11q12.2		TMEM258			ENSG00000134825	NA	NA	rs102275-T	rs102275	0	102275	non_coding_transcript_exon_variant	0	NR	3e-37	36.5229		0.1181	[0.1-0.136] unit decrease	Illumina [6720657] (imputed)	N
53	rs174551	11	61557803	rs102275	2022-02-17	34503513	Harshfield EL	2021-09-10	BMC Med	www.ncbi.nlm.nih.gov/pubmed/34503513	Genome-wide analysis of blood lipid metabolites in over 5000 South Asians reveals biological insights at cardiometabolic disease loci.	Triacylglycerol(56:4)_[M+NH4]1+ levels	5662 Pakistani ancestry individuals	NA	11q12.2		TMEM258			ENSG00000134825	NA	NA	rs102275-C	rs102275	0	102275	non_coding_transcript_exon_variant	0	NR	3e-37	36.5229		0.1555	[0.13-0.18] unit decrease	Illumina [6720657] (imputed)	N
53	rs174551	11	61557803	rs102275	2022-02-17	34503513	Harshfield EL	2021-09-10	BMC Med	www.ncbi.nlm.nih.gov/pubmed/34503513	Genome-wide analysis of blood lipid metabolites in over 5000 South Asians reveals biological insights at cardiometabolic disease loci.	Sphingomyelin_36:2_[M+H]1+ levels	13814 British ancestry individuals	NA	11q12.2		TMEM258			ENSG00000134825	NA	NA	rs102275-C	rs102275	0	102275	non_coding_transcript_exon_variant	0	NR	1e-16	16		0.0982379	[0.075-0.121] unit decrease	Affymetrix [87696910] (imputed)	N
53	rs174551	11	61557803	rs102275	2022-02-17	34503513	Harshfield EL	2021-09-10	BMC Med	www.ncbi.nlm.nih.gov/pubmed/34503513	Genome-wide analysis of blood lipid metabolites in over 5000 South Asians reveals biological insights at cardiometabolic disease loci.	Triacylglycerol(54:3)_[M+NH4]1+ levels	5662 Pakistani ancestry individuals	NA	11q12.2		TMEM258			ENSG00000134825	NA	NA	rs102275-G	rs102275	0	102275	non_coding_transcript_exon_variant	0	NR	5e-37	36.301		0.1066	[0.09-0.123] unit decrease	Illumina [6720657] (imputed)	N
53	rs174551	11	61557803	rs102275	2022-02-17	34503513	Harshfield EL	2021-09-10	BMC Med	www.ncbi.nlm.nih.gov/pubmed/34503513	Genome-wide analysis of blood lipid metabolites in over 5000 South Asians reveals biological insights at cardiometabolic disease loci.	Phosphatidylserine(44:6)_[M+OAc]1- levels	5662 Pakistani ancestry individuals	NA	11q12.2		TMEM258			ENSG00000134825	NA	NA	rs102275-G	rs102275	0	102275	non_coding_transcript_exon_variant	0	NR	2e-38	37.699		0.07	[0.059-0.081] unit decrease	Illumina [6720657] (imputed)	N
53	rs174551	11	61557803	rs102275	2022-02-17	34503513	Harshfield EL	2021-09-10	BMC Med	www.ncbi.nlm.nih.gov/pubmed/34503513	Genome-wide analysis of blood lipid metabolites in over 5000 South Asians reveals biological insights at cardiometabolic disease loci.	Phosphatidylserine(42:7)_[M+OAc]1- levels	5662 Pakistani ancestry individuals	NA	11q12.2		TMEM258			ENSG00000134825	NA	NA	rs102275-G	rs102275	0	102275	non_coding_transcript_exon_variant	0	NR	2e-37	36.699		0.091	[0.077-0.105] unit decrease	Illumina [6720657] (imputed)	N
53	rs174551	11	61557803	rs102275	2022-02-17	34503513	Harshfield EL	2021-09-10	BMC Med	www.ncbi.nlm.nih.gov/pubmed/34503513	Genome-wide analysis of blood lipid metabolites in over 5000 South Asians reveals biological insights at cardiometabolic disease loci.	Phosphatidylserine(42:5)_[M+OAc]1- levels	5662 Pakistani ancestry individuals	NA	11q12.2		TMEM258			ENSG00000134825	NA	NA	rs102275-T	rs102275	0	102275	non_coding_transcript_exon_variant	0	NR	9e-38	37.0458		0.1337	[0.11-0.15] unit decrease	Illumina [6720657] (imputed)	N
53	rs174551	11	61557803	rs102275	2022-02-17	34503513	Harshfield EL	2021-09-10	BMC Med	www.ncbi.nlm.nih.gov/pubmed/34503513	Genome-wide analysis of blood lipid metabolites in over 5000 South Asians reveals biological insights at cardiometabolic disease loci.	Phosphatidylserine_40:3_[M+H]1+/Phosphatidylglycerol_40:5_[M+NH4]1+ levels	13814 British ancestry individuals	NA	11q12.2		TMEM258			ENSG00000134825	NA	NA	rs102275-C	rs102275	0	102275	non_coding_transcript_exon_variant	0	NR	5e-27	26.301		0.129002	[0.11-0.15] unit increase	Affymetrix [87696910] (imputed)	N
53	rs174551	11	61557803	rs102275	2022-02-17	34503513	Harshfield EL	2021-09-10	BMC Med	www.ncbi.nlm.nih.gov/pubmed/34503513	Genome-wide analysis of blood lipid metabolites in over 5000 South Asians reveals biological insights at cardiometabolic disease loci.	Sphingomyelin_34:2_[M+H]1+ levels	13814 British ancestry individuals	NA	11q12.2		TMEM258			ENSG00000134825	NA	NA	rs102275-C	rs102275	0	102275	non_coding_transcript_exon_variant	0	NR	9e-16	15.0458		0.0922037	[0.07-0.115] unit decrease	Affymetrix [87696910] (imputed)	N
53	rs174551	11	61557803	rs102275	2022-02-17	34503513	Harshfield EL	2021-09-10	BMC Med	www.ncbi.nlm.nih.gov/pubmed/34503513	Genome-wide analysis of blood lipid metabolites in over 5000 South Asians reveals biological insights at cardiometabolic disease loci.	Sphingomyelin(44:9)_[M+H]1- levels	5662 Pakistani ancestry individuals	NA	11q12.2		TMEM258			ENSG00000134825	NA	NA	rs102275-T	rs102275	0	102275	non_coding_transcript_exon_variant	0	NR	1e-38	38		0.0845	[0.072-0.097] unit decrease	Illumina [6720657] (imputed)	N
53	rs174551	11	61557803	rs102275	2022-02-17	34503513	Harshfield EL	2021-09-10	BMC Med	www.ncbi.nlm.nih.gov/pubmed/34503513	Genome-wide analysis of blood lipid metabolites in over 5000 South Asians reveals biological insights at cardiometabolic disease loci.	Sphingomyelin_38:2_[M+H]1+ levels	13814 British ancestry individuals	NA	11q12.2		TMEM258			ENSG00000134825	NA	NA	rs102275-C	rs102275	0	102275	non_coding_transcript_exon_variant	0	NR	2e-10	9.69897		0.0725843	[0.05-0.095] unit decrease	Affymetrix [87696910] (imputed)	N
53	rs174551	11	61557803	rs102275	2021-09-30	34045744	Levey DF	2021-05-27	Nat Neurosci	www.ncbi.nlm.nih.gov/pubmed/34045744	Bi-ancestral depression GWAS in the Million Veteran Program and meta-analysis in >1.2 million individuals highlight new therapeutic directions.	Major depressive disorder	340591 European ancestry cases 813676 European ancestry controls	455.350 cases. 887.428 controls	11q12.2		TMEM258			ENSG00000134825	NA	NA	rs102275-?	rs102275	0	102275	non_coding_transcript_exon_variant	0	NR	3e-17	16.5229		0.0236	unit decrease	NR [NR]	N
53	rs174551	11	61557803	rs102275	2021-12-03	34274964	Duijvenboden S	2021-07-19	Hum Mol Genet	www.ncbi.nlm.nih.gov/pubmed/34274964	Genomic and pleiotropic analyses of resting QT interval identifies novel loci and overlap with atrial electrical disorders.	QT interval	24495 European ancestry men	NA	11q12.2		TMEM258			ENSG00000134825	NA	NA	rs102275-T	rs102275	0	102275	non_coding_transcript_exon_variant	0	0.65	6e-09	8.22185		0.036	[0.024-0.048] unit increase	Affymetrix [NR]	N
53	rs174551	11	61557803	rs102275	2022-02-17	34503513	Harshfield EL	2021-09-10	BMC Med	www.ncbi.nlm.nih.gov/pubmed/34503513	Genome-wide analysis of blood lipid metabolites in over 5000 South Asians reveals biological insights at cardiometabolic disease loci.	Phosphatidylinositol_35:0_[M-H]1- levels	13814 British ancestry individuals	NA	11q12.2		TMEM258			ENSG00000134825	NA	NA	rs102275-C	rs102275	0	102275	non_coding_transcript_exon_variant	0	NR	4e-10	9.39794		0.0506802	[0.035-0.067] unit decrease	Affymetrix [87696910] (imputed)	N
53	rs174551	11	61557803	rs102275	2022-02-17	34503513	Harshfield EL	2021-09-10	BMC Med	www.ncbi.nlm.nih.gov/pubmed/34503513	Genome-wide analysis of blood lipid metabolites in over 5000 South Asians reveals biological insights at cardiometabolic disease loci.	Phosphatidylinositol_35:2_[M-H]1- levels	13814 British ancestry individuals	NA	11q12.2		TMEM258			ENSG00000134825	NA	NA	rs102275-C	rs102275	0	102275	non_coding_transcript_exon_variant	0	NR	2e-12	11.699		0.0741184	[0.053-0.095] unit increase	Affymetrix [87696910] (imputed)	N
53	rs174551	11	61557803	rs102275	2022-02-17	34503513	Harshfield EL	2021-09-10	BMC Med	www.ncbi.nlm.nih.gov/pubmed/34503513	Genome-wide analysis of blood lipid metabolites in over 5000 South Asians reveals biological insights at cardiometabolic disease loci.	Phosphatidylinositol_34:2_[M-H]1- levels	13814 British ancestry individuals	NA	11q12.2		TMEM258			ENSG00000134825	NA	NA	rs102275-C	rs102275	0	102275	non_coding_transcript_exon_variant	0	NR	6e-29	28.2218		0.123606	[0.1-0.15] unit increase	Affymetrix [87696910] (imputed)	N
53	rs174551	11	61557803	rs102275	2022-02-17	34503513	Harshfield EL	2021-09-10	BMC Med	www.ncbi.nlm.nih.gov/pubmed/34503513	Genome-wide analysis of blood lipid metabolites in over 5000 South Asians reveals biological insights at cardiometabolic disease loci.	Phosphatidylinositol_34:0_[M+H]1+ levels	13814 British ancestry individuals	NA	11q12.2		TMEM258			ENSG00000134825	NA	NA	rs102275-C	rs102275	0	102275	non_coding_transcript_exon_variant	0	NR	1e-39	39		0.175835	[0.15-0.2] unit decrease	Affymetrix [87696910] (imputed)	N
53	rs174551	11	61557803	rs102275	2022-02-17	34503513	Harshfield EL	2021-09-10	BMC Med	www.ncbi.nlm.nih.gov/pubmed/34503513	Genome-wide analysis of blood lipid metabolites in over 5000 South Asians reveals biological insights at cardiometabolic disease loci.	Phosphatidylinositol_36:2_[M-H]1- levels	13814 British ancestry individuals	NA	11q12.2		TMEM258			ENSG00000134825	NA	NA	rs102275-C	rs102275	0	102275	non_coding_transcript_exon_variant	0	NR	4e-45	44.3979		0.148488	[0.13-0.17] unit increase	Affymetrix [87696910] (imputed)	N
53	rs174551	11	61557803	rs102275	2022-02-17	34503513	Harshfield EL	2021-09-10	BMC Med	www.ncbi.nlm.nih.gov/pubmed/34503513	Genome-wide analysis of blood lipid metabolites in over 5000 South Asians reveals biological insights at cardiometabolic disease loci.	Fatty acid(20:4)_[M-H]1- levels	5662 Pakistani ancestry individuals	NA	11q12.2		TMEM258			ENSG00000134825	NA	NA	rs102275-G	rs102275	0	102275	non_coding_transcript_exon_variant	0	NR	2e-38	37.699		0.1084	[0.092-0.125] unit decrease	Illumina [6720657] (imputed)	N
53	rs174551	11	61557803	rs102275	2022-02-17	34503513	Harshfield EL	2021-09-10	BMC Med	www.ncbi.nlm.nih.gov/pubmed/34503513	Genome-wide analysis of blood lipid metabolites in over 5000 South Asians reveals biological insights at cardiometabolic disease loci.	Fatty acid(20:4)_[M-H]1- levels	13814 British ancestry individuals	NA	11q12.2		TMEM258			ENSG00000134825	NA	NA	rs102275-C	rs102275	0	102275	non_coding_transcript_exon_variant	0	NR	2e-120	119.699		0.186427	[0.17-0.2] unit decrease	Affymetrix [87696910] (imputed)	N
53	rs174551	11	61557803	rs102275	2022-02-17	34503513	Harshfield EL	2021-09-10	BMC Med	www.ncbi.nlm.nih.gov/pubmed/34503513	Genome-wide analysis of blood lipid metabolites in over 5000 South Asians reveals biological insights at cardiometabolic disease loci.	Fatty acid(22:4)_[M-H]1- levels	13814 British ancestry individuals	NA	11q12.2		TMEM258			ENSG00000134825	NA	NA	rs102275-C	rs102275	0	102275	non_coding_transcript_exon_variant	0	NR	2e-37	36.699		0.136598	[0.12-0.16] unit decrease	Affymetrix [87696910] (imputed)	N
53	rs174551	11	61557803	rs102275	2022-02-17	34503513	Harshfield EL	2021-09-10	BMC Med	www.ncbi.nlm.nih.gov/pubmed/34503513	Genome-wide analysis of blood lipid metabolites in over 5000 South Asians reveals biological insights at cardiometabolic disease loci.	Fatty acid(22:5)_[M-H]1- levels	13814 British ancestry individuals	NA	11q12.2		TMEM258			ENSG00000134825	NA	NA	rs102275-C	rs102275	0	102275	non_coding_transcript_exon_variant	0	NR	3e-42	41.5229		0.166556	[0.14-0.19] unit decrease	Affymetrix [87696910] (imputed)	N
53	rs174551	11	61557803	rs102275	2022-02-17	34503513	Harshfield EL	2021-09-10	BMC Med	www.ncbi.nlm.nih.gov/pubmed/34503513	Genome-wide analysis of blood lipid metabolites in over 5000 South Asians reveals biological insights at cardiometabolic disease loci.	Fatty acid(22:5)_[M-H]1- levels	5662 Pakistani ancestry individuals	NA	11q12.2		TMEM258			ENSG00000134825	NA	NA	rs102275-T	rs102275	0	102275	non_coding_transcript_exon_variant	0	NR	2e-37	36.699		0.1589	[0.13-0.18] unit decrease	Illumina [6720657] (imputed)	N
53	rs174551	11	61557803	rs102275	2022-02-17	34503513	Harshfield EL	2021-09-10	BMC Med	www.ncbi.nlm.nih.gov/pubmed/34503513	Genome-wide analysis of blood lipid metabolites in over 5000 South Asians reveals biological insights at cardiometabolic disease loci.	Fatty acid(22:4)_[M-H]1- levels	5662 Pakistani ancestry individuals	NA	11q12.2		TMEM258			ENSG00000134825	NA	NA	rs102275-T	rs102275	0	102275	non_coding_transcript_exon_variant	0	NR	5e-38	37.301		0.1148	[0.097-0.132] unit decrease	Illumina [6720657] (imputed)	N
53	rs174551	11	61557803	rs102275	2022-02-17	34503513	Harshfield EL	2021-09-10	BMC Med	www.ncbi.nlm.nih.gov/pubmed/34503513	Genome-wide analysis of blood lipid metabolites in over 5000 South Asians reveals biological insights at cardiometabolic disease loci.	Lysophosphatidylethanolamine_22:4_[M-H]1- levels	13814 British ancestry individuals	NA	11q12.2		TMEM258			ENSG00000134825	NA	NA	rs102275-C	rs102275	0	102275	non_coding_transcript_exon_variant	0	NR	2e-286	285.699		0.35285	[0.33-0.37] unit decrease	Affymetrix [87696910] (imputed)	N
53	rs174551	11	61557803	rs102275	2022-02-17	34503513	Harshfield EL	2021-09-10	BMC Med	www.ncbi.nlm.nih.gov/pubmed/34503513	Genome-wide analysis of blood lipid metabolites in over 5000 South Asians reveals biological insights at cardiometabolic disease loci.	Lysophosphatidylethanolamine_20:4_[M-H]1- levels	13814 British ancestry individuals	NA	11q12.2		TMEM258			ENSG00000134825	NA	NA	rs102275-C	rs102275	0	102275	non_coding_transcript_exon_variant	0	NR	1e-70	70		0.207233	[0.18-0.23] unit decrease	Affymetrix [87696910] (imputed)	N
53	rs174551	11	61557803	rs102275	2022-02-17	34503513	Harshfield EL	2021-09-10	BMC Med	www.ncbi.nlm.nih.gov/pubmed/34503513	Genome-wide analysis of blood lipid metabolites in over 5000 South Asians reveals biological insights at cardiometabolic disease loci.	Lysophosphatidylethanolamine-O_18:1_[M-H]1-/Lysophosphatidylethanolamine-P_18:0_[M-H]1- levels	13814 British ancestry individuals	NA	11q12.2		TMEM258			ENSG00000134825	NA	NA	rs102275-C	rs102275	0	102275	non_coding_transcript_exon_variant	0	NR	1e-18	18		0.0906203	[0.071-0.111] unit decrease	Affymetrix [87696910] (imputed)	N
53	rs174551	11	61557803	rs102275	2022-02-17	34503513	Harshfield EL	2021-09-10	BMC Med	www.ncbi.nlm.nih.gov/pubmed/34503513	Genome-wide analysis of blood lipid metabolites in over 5000 South Asians reveals biological insights at cardiometabolic disease loci.	Phosphatidate_34:2_[M-H]1- levels	13814 British ancestry individuals	NA	11q12.2		TMEM258			ENSG00000134825	NA	NA	rs102275-C	rs102275	0	102275	non_coding_transcript_exon_variant	0	NR	3e-11	10.5229		0.0747287	[0.053-0.097] unit increase	Affymetrix [87696910] (imputed)	N
53	rs174551	11	61557803	rs102275	2022-02-17	34503513	Harshfield EL	2021-09-10	BMC Med	www.ncbi.nlm.nih.gov/pubmed/34503513	Genome-wide analysis of blood lipid metabolites in over 5000 South Asians reveals biological insights at cardiometabolic disease loci.	Phosphatidate(39:1)_[M+H]1+ levels	5662 Pakistani ancestry individuals	NA	11q12.2		TMEM258			ENSG00000134825	NA	NA	rs102275-C	rs102275	0	102275	non_coding_transcript_exon_variant	0	NR	4e-38	37.3979		0.1488	[0.13-0.17] unit increase	Illumina [6720657] (imputed)	N
53	rs174551	11	61557803	rs102275	2022-02-17	34503513	Harshfield EL	2021-09-10	BMC Med	www.ncbi.nlm.nih.gov/pubmed/34503513	Genome-wide analysis of blood lipid metabolites in over 5000 South Asians reveals biological insights at cardiometabolic disease loci.	Phosphatidylcholine_32:0_[M+H]1+/Phosphatidylethanolamine_35:0_[M+H]1+/Phosphatidate_37:1_[M+NH4]1+ levels	13814 British ancestry individuals	NA	11q12.2		TMEM258			ENSG00000134825	NA	NA	rs102275-C	rs102275	0	102275	non_coding_transcript_exon_variant	0	NR	3e-41	40.5229		0.161964	[0.14-0.19] unit decrease	Affymetrix [87696910] (imputed)	N
53	rs174551	11	61557803	rs102275	2022-02-17	34503513	Harshfield EL	2021-09-10	BMC Med	www.ncbi.nlm.nih.gov/pubmed/34503513	Genome-wide analysis of blood lipid metabolites in over 5000 South Asians reveals biological insights at cardiometabolic disease loci.	Phosphatidylcholine_32:2_[M+H]1+/Phosphatidylethanolamine_35:2_[M+H]1+/Phosphatidate_37:3_[M+NH4]1+ levels	13814 British ancestry individuals	NA	11q12.2		TMEM258			ENSG00000134825	NA	NA	rs102275-C	rs102275	0	102275	non_coding_transcript_exon_variant	0	NR	2e-36	35.699		0.158543	[0.13-0.18] unit increase	Affymetrix [87696910] (imputed)	N
53	rs174551	11	61557803	rs102275	2022-02-17	34503513	Harshfield EL	2021-09-10	BMC Med	www.ncbi.nlm.nih.gov/pubmed/34503513	Genome-wide analysis of blood lipid metabolites in over 5000 South Asians reveals biological insights at cardiometabolic disease loci.	Phosphatidylcholine_32:0_[M+OAc]1- levels	13814 British ancestry individuals	NA	11q12.2		TMEM258			ENSG00000134825	NA	NA	rs102275-C	rs102275	0	102275	non_coding_transcript_exon_variant	0	NR	5e-26	25.301		0.110218	[0.09-0.131] unit decrease	Affymetrix [87696910] (imputed)	N
53	rs174551	11	61557803	rs102275	2022-02-17	34503513	Harshfield EL	2021-09-10	BMC Med	www.ncbi.nlm.nih.gov/pubmed/34503513	Genome-wide analysis of blood lipid metabolites in over 5000 South Asians reveals biological insights at cardiometabolic disease loci.	Phosphatidylcholine_33:2_[M+OAc]1-/Phosphatidylserine_37:1_[M-H]1- levels	13814 British ancestry individuals	NA	11q12.2		TMEM258			ENSG00000134825	NA	NA	rs102275-C	rs102275	0	102275	non_coding_transcript_exon_variant	0	NR	6e-11	10.2218		0.0579174	[0.041-0.075] unit increase	Affymetrix [87696910] (imputed)	N
53	rs174551	11	61557803	rs102275	2022-02-17	34503513	Harshfield EL	2021-09-10	BMC Med	www.ncbi.nlm.nih.gov/pubmed/34503513	Genome-wide analysis of blood lipid metabolites in over 5000 South Asians reveals biological insights at cardiometabolic disease loci.	Phosphatidylinositol-O_36:0_[M-H]1- levels	13814 British ancestry individuals	NA	11q12.2		TMEM258			ENSG00000134825	NA	NA	rs102275-C	rs102275	0	102275	non_coding_transcript_exon_variant	0	NR	7e-32	31.1549		0.125598	[0.1-0.15] unit decrease	Affymetrix [87696910] (imputed)	N
53	rs174551	11	61557803	rs102275	2022-02-17	34503513	Harshfield EL	2021-09-10	BMC Med	www.ncbi.nlm.nih.gov/pubmed/34503513	Genome-wide analysis of blood lipid metabolites in over 5000 South Asians reveals biological insights at cardiometabolic disease loci.	Phosphatidylcholine_35:5_[M+OAc]1-/Phosphatidylserine_39:4_[M-H]1- levels	13814 British ancestry individuals	NA	11q12.2		TMEM258			ENSG00000134825	NA	NA	rs102275-C	rs102275	0	102275	non_coding_transcript_exon_variant	0	NR	2e-24	23.699		0.0993129	[0.08-0.118] unit decrease	Affymetrix [87696910] (imputed)	N
53	rs174551	11	61557803	rs102275	2022-02-17	34503513	Harshfield EL	2021-09-10	BMC Med	www.ncbi.nlm.nih.gov/pubmed/34503513	Genome-wide analysis of blood lipid metabolites in over 5000 South Asians reveals biological insights at cardiometabolic disease loci.	Phosphatidylinositol-O(36:0)_[M-H]1-/Phosphatidylglycerol(37:0)_[M+OAc]1- levels	5662 Pakistani ancestry individuals	NA	11q12.2		TMEM258			ENSG00000134825	NA	NA	rs102275-A	rs102275	0	102275	non_coding_transcript_exon_variant	0	NR	5e-38	37.301		0.1093	[0.093-0.126] unit decrease	Illumina [6720657] (imputed)	N
53	rs174551	11	61557803	rs102275	2022-02-17	34503513	Harshfield EL	2021-09-10	BMC Med	www.ncbi.nlm.nih.gov/pubmed/34503513	Genome-wide analysis of blood lipid metabolites in over 5000 South Asians reveals biological insights at cardiometabolic disease loci.	Phosphatidylinositol(36:2)_[M-H]1- levels	5662 Pakistani ancestry individuals	NA	11q12.2		TMEM258			ENSG00000134825	NA	NA	rs102275-A	rs102275	0	102275	non_coding_transcript_exon_variant	0	NR	1e-37	37		0.1893	[0.16-0.22] unit decrease	Illumina [6720657] (imputed)	N
53	rs174551	11	61557803	rs102275	2022-02-17	34503513	Harshfield EL	2021-09-10	BMC Med	www.ncbi.nlm.nih.gov/pubmed/34503513	Genome-wide analysis of blood lipid metabolites in over 5000 South Asians reveals biological insights at cardiometabolic disease loci.	Phosphatidylglycerol_34:0_[M-H]1- levels	13814 British ancestry individuals	NA	11q12.2		TMEM258			ENSG00000134825	NA	NA	rs102275-C	rs102275	0	102275	non_coding_transcript_exon_variant	0	NR	7e-24	23.1549		0.115853	[0.093-0.138] unit decrease	Affymetrix [87696910] (imputed)	N
53	rs174551	11	61557803	rs102275	2022-02-17	34503513	Harshfield EL	2021-09-10	BMC Med	www.ncbi.nlm.nih.gov/pubmed/34503513	Genome-wide analysis of blood lipid metabolites in over 5000 South Asians reveals biological insights at cardiometabolic disease loci.	Phosphatidylglycerol_36:0_[M-H]1- levels	13814 British ancestry individuals	NA	11q12.2		TMEM258			ENSG00000134825	NA	NA	rs102275-C	rs102275	0	102275	non_coding_transcript_exon_variant	0	NR	4e-19	18.3979		0.0902125	[0.07-0.11] unit decrease	Affymetrix [87696910] (imputed)	N
53	rs174551	11	61557803	rs102275	2022-02-17	34503513	Harshfield EL	2021-09-10	BMC Med	www.ncbi.nlm.nih.gov/pubmed/34503513	Genome-wide analysis of blood lipid metabolites in over 5000 South Asians reveals biological insights at cardiometabolic disease loci.	Phosphatidylglycerol_35:3_[M-H]1- levels	13814 British ancestry individuals	NA	11q12.2		TMEM258			ENSG00000134825	NA	NA	rs102275-C	rs102275	0	102275	non_coding_transcript_exon_variant	0	NR	1e-27	27		0.0857433	[0.07-0.101] unit increase	Affymetrix [87696910] (imputed)	N
53	rs174551	11	61557803	rs102275	2022-02-17	34503513	Harshfield EL	2021-09-10	BMC Med	www.ncbi.nlm.nih.gov/pubmed/34503513	Genome-wide analysis of blood lipid metabolites in over 5000 South Asians reveals biological insights at cardiometabolic disease loci.	Phosphatidylglycerol(36:0)_[M-H]1- levels	5662 Pakistani ancestry individuals	NA	11q12.2		TMEM258			ENSG00000134825	NA	NA	rs102275-A	rs102275	0	102275	non_coding_transcript_exon_variant	0	NR	9e-38	37.0458		0.1376	[0.12-0.16] unit decrease	Illumina [6720657] (imputed)	N
53	rs174551	11	61557803	rs102275	2022-02-17	34503513	Harshfield EL	2021-09-10	BMC Med	www.ncbi.nlm.nih.gov/pubmed/34503513	Genome-wide analysis of blood lipid metabolites in over 5000 South Asians reveals biological insights at cardiometabolic disease loci.	Phosphatidylglycerol(35:3)_[M-H]1- levels	5662 Pakistani ancestry individuals	NA	11q12.2		TMEM258			ENSG00000134825	NA	NA	rs102275-G	rs102275	0	102275	non_coding_transcript_exon_variant	0	NR	3e-37	36.5229		0.1486	[0.13-0.17] unit decrease	Illumina [6720657] (imputed)	N
53	rs174551	11	61557803	rs102275	2022-02-17	34503513	Harshfield EL	2021-09-10	BMC Med	www.ncbi.nlm.nih.gov/pubmed/34503513	Genome-wide analysis of blood lipid metabolites in over 5000 South Asians reveals biological insights at cardiometabolic disease loci.	Phosphatidylglycerol(34:0)_[M-H]1- levels	5662 Pakistani ancestry individuals	NA	11q12.2		TMEM258			ENSG00000134825	NA	NA	rs102275-G	rs102275	0	102275	non_coding_transcript_exon_variant	0	NR	1e-37	37		0.1931	[0.16-0.22] unit decrease	Illumina [6720657] (imputed)	N
53	rs174551	11	61557803	rs102275	2022-02-17	34503513	Harshfield EL	2021-09-10	BMC Med	www.ncbi.nlm.nih.gov/pubmed/34503513	Genome-wide analysis of blood lipid metabolites in over 5000 South Asians reveals biological insights at cardiometabolic disease loci.	Phosphatidylinositol_36:2_[M+H]1+ levels	13814 British ancestry individuals	NA	11q12.2		TMEM258			ENSG00000134825	NA	NA	rs102275-C	rs102275	0	102275	non_coding_transcript_exon_variant	0	NR	6e-16	15.2218		0.10882	[0.082-0.135] unit increase	Affymetrix [87696910] (imputed)	N
53	rs174551	11	61557803	rs102275	2022-02-17	34503513	Harshfield EL	2021-09-10	BMC Med	www.ncbi.nlm.nih.gov/pubmed/34503513	Genome-wide analysis of blood lipid metabolites in over 5000 South Asians reveals biological insights at cardiometabolic disease loci.	Phosphatidylinositol_38:0_[M-H]1- levels	13814 British ancestry individuals	NA	11q12.2		TMEM258			ENSG00000134825	NA	NA	rs102275-C	rs102275	0	102275	non_coding_transcript_exon_variant	0	NR	3e-20	19.5229		0.104378	[0.082-0.127] unit decrease	Affymetrix [87696910] (imputed)	N
53	rs174551	11	61557803	rs102275	2022-02-17	34503513	Harshfield EL	2021-09-10	BMC Med	www.ncbi.nlm.nih.gov/pubmed/34503513	Genome-wide analysis of blood lipid metabolites in over 5000 South Asians reveals biological insights at cardiometabolic disease loci.	Phosphatidylinositol_36:3_[M-H]1- levels	13814 British ancestry individuals	NA	11q12.2		TMEM258			ENSG00000134825	NA	NA	rs102275-C	rs102275	0	102275	non_coding_transcript_exon_variant	0	NR	3e-93	92.5229		0.22155	[0.2-0.24] unit increase	Affymetrix [87696910] (imputed)	N
53	rs174551	11	61557803	rs102275	2022-02-17	34503513	Harshfield EL	2021-09-10	BMC Med	www.ncbi.nlm.nih.gov/pubmed/34503513	Genome-wide analysis of blood lipid metabolites in over 5000 South Asians reveals biological insights at cardiometabolic disease loci.	Phosphatidylinositol_36:4_[M-H]1- levels	13814 British ancestry individuals	NA	11q12.2		TMEM258			ENSG00000134825	NA	NA	rs102275-C	rs102275	0	102275	non_coding_transcript_exon_variant	0	NR	2e-23	22.699		0.108175	[0.087-0.129] unit decrease	Affymetrix [87696910] (imputed)	N
53	rs174551	11	61557803	rs102275	2022-02-17	34503513	Harshfield EL	2021-09-10	BMC Med	www.ncbi.nlm.nih.gov/pubmed/34503513	Genome-wide analysis of blood lipid metabolites in over 5000 South Asians reveals biological insights at cardiometabolic disease loci.	Phosphatidylinositol_38:4_[M-H]1- levels	13814 British ancestry individuals	NA	11q12.2		TMEM258			ENSG00000134825	NA	NA	rs102275-C	rs102275	0	102275	non_coding_transcript_exon_variant	0	NR	6e-32	31.2218		0.116116	[0.097-0.135] unit decrease	Affymetrix [87696910] (imputed)	N
53	rs174551	11	61557803	rs102275	2022-02-17	34503513	Harshfield EL	2021-09-10	BMC Med	www.ncbi.nlm.nih.gov/pubmed/34503513	Genome-wide analysis of blood lipid metabolites in over 5000 South Asians reveals biological insights at cardiometabolic disease loci.	Fatty acid(18:4)_[M-H]1- levels	13814 British ancestry individuals	NA	11q12.2		TMEM258			ENSG00000134825	NA	NA	rs102275-C	rs102275	0	102275	non_coding_transcript_exon_variant	0	NR	2e-16	15.699		0.0814578	[0.062-0.101] unit decrease	Affymetrix [87696910] (imputed)	N
53	rs174551	11	61557803	rs102275	2022-02-17	34503513	Harshfield EL	2021-09-10	BMC Med	www.ncbi.nlm.nih.gov/pubmed/34503513	Genome-wide analysis of blood lipid metabolites in over 5000 South Asians reveals biological insights at cardiometabolic disease loci.	Lysophosphatidylethanolamine_18:2_[M-H]1- levels	13814 British ancestry individuals	NA	11q12.2		TMEM258			ENSG00000134825	NA	NA	rs102275-C	rs102275	0	102275	non_coding_transcript_exon_variant	0	NR	2e-44	43.699		0.16753	[0.14-0.19] unit increase	Affymetrix [87696910] (imputed)	N
53	rs174551	11	61557803	rs102275	2022-02-17	34503513	Harshfield EL	2021-09-10	BMC Med	www.ncbi.nlm.nih.gov/pubmed/34503513	Genome-wide analysis of blood lipid metabolites in over 5000 South Asians reveals biological insights at cardiometabolic disease loci.	Lysophosphatidylcholine_20:4_[M+H]1+ levels	13814 British ancestry individuals	NA	11q12.2		TMEM258			ENSG00000134825	NA	NA	rs102275-C	rs102275	0	102275	non_coding_transcript_exon_variant	0	NR	2e-263	262.699		0.410713	[0.39-0.43] unit decrease	Affymetrix [87696910] (imputed)	N
53	rs174551	11	61557803	rs102275	2022-02-17	34503513	Harshfield EL	2021-09-10	BMC Med	www.ncbi.nlm.nih.gov/pubmed/34503513	Genome-wide analysis of blood lipid metabolites in over 5000 South Asians reveals biological insights at cardiometabolic disease loci.	Fatty acid(22:6)_[M-H]1- levels	13814 British ancestry individuals	NA	11q12.2		TMEM258			ENSG00000134825	NA	NA	rs102275-C	rs102275	0	102275	non_coding_transcript_exon_variant	0	NR	3e-12	11.5229		0.0838898	[0.06-0.107] unit decrease	Affymetrix [87696910] (imputed)	N
53	rs174551	11	61557803	rs102275	2022-02-17	34503513	Harshfield EL	2021-09-10	BMC Med	www.ncbi.nlm.nih.gov/pubmed/34503513	Genome-wide analysis of blood lipid metabolites in over 5000 South Asians reveals biological insights at cardiometabolic disease loci.	Lysophosphatidylcholine(20:4)_[M+H]1+ levels	5662 Pakistani ancestry individuals	NA	11q12.2		TMEM258			ENSG00000134825	NA	NA	rs102275-C	rs102275	0	102275	non_coding_transcript_exon_variant	0	NR	2e-38	37.699		0.109	[0.093-0.125] unit decrease	Illumina [6720657] (imputed)	N
53	rs174551	11	61557803	rs102275	2022-02-17	34503513	Harshfield EL	2021-09-10	BMC Med	www.ncbi.nlm.nih.gov/pubmed/34503513	Genome-wide analysis of blood lipid metabolites in over 5000 South Asians reveals biological insights at cardiometabolic disease loci.	Lysophosphatidylcholine-2O_18:0_[M+H]1+ levels	13814 British ancestry individuals	NA	11q12.2		TMEM258			ENSG00000134825	NA	NA	rs102275-C	rs102275	0	102275	non_coding_transcript_exon_variant	0	NR	3e-10	9.52288		0.0738382	[0.051-0.097] unit decrease	Affymetrix [87696910] (imputed)	N
53	rs174551	11	61557803	rs102275	2022-02-17	34503513	Harshfield EL	2021-09-10	BMC Med	www.ncbi.nlm.nih.gov/pubmed/34503513	Genome-wide analysis of blood lipid metabolites in over 5000 South Asians reveals biological insights at cardiometabolic disease loci.	Lysophosphatidylcholine-O_16:1_[M+H]1+/Lysophosphatidylcholine-P_16:0_[M+H]1+ levels	13814 British ancestry individuals	NA	11q12.2		TMEM258			ENSG00000134825	NA	NA	rs102275-C	rs102275	0	102275	non_coding_transcript_exon_variant	0	NR	4e-25	24.3979		0.0923869	[0.075-0.11] unit decrease	Affymetrix [87696910] (imputed)	N
53	rs174551	11	61557803	rs102275	2022-02-17	34503513	Harshfield EL	2021-09-10	BMC Med	www.ncbi.nlm.nih.gov/pubmed/34503513	Genome-wide analysis of blood lipid metabolites in over 5000 South Asians reveals biological insights at cardiometabolic disease loci.	Lysophosphatidylcholine_22:6_[M+H]1+ levels	13814 British ancestry individuals	NA	11q12.2		TMEM258			ENSG00000134825	NA	NA	rs102275-C	rs102275	0	102275	non_coding_transcript_exon_variant	0	NR	6e-18	17.2218		0.103005	[0.08-0.126] unit decrease	Affymetrix [87696910] (imputed)	N
53	rs174551	11	61557803	rs102275	2022-02-17	34503513	Harshfield EL	2021-09-10	BMC Med	www.ncbi.nlm.nih.gov/pubmed/34503513	Genome-wide analysis of blood lipid metabolites in over 5000 South Asians reveals biological insights at cardiometabolic disease loci.	Phosphatidate(41:2)_[M+H]1+ levels	5662 Pakistani ancestry individuals	NA	11q12.2		TMEM258			ENSG00000134825	NA	NA	rs102275-T	rs102275	0	102275	non_coding_transcript_exon_variant	0	NR	2e-37	36.699		0.1505	[0.13-0.17] unit decrease	Illumina [6720657] (imputed)	N
53	rs174551	11	61557803	rs102275	2022-02-17	34503513	Harshfield EL	2021-09-10	BMC Med	www.ncbi.nlm.nih.gov/pubmed/34503513	Genome-wide analysis of blood lipid metabolites in over 5000 South Asians reveals biological insights at cardiometabolic disease loci.	Phosphatidylcholine_31:2_[M+H]1+/Phosphatidylethanolamine_34:2_[M+H]1+/Phosphatidate_36:3_[M+NH4]1+ levels	13814 British ancestry individuals	NA	11q12.2		TMEM258			ENSG00000134825	NA	NA	rs102275-C	rs102275	0	102275	non_coding_transcript_exon_variant	0	NR	2e-75	74.699		0.231549	[0.21-0.26] unit increase	Affymetrix [87696910] (imputed)	N
53	rs174551	11	61557803	rs102275	2022-02-17	34503513	Harshfield EL	2021-09-10	BMC Med	www.ncbi.nlm.nih.gov/pubmed/34503513	Genome-wide analysis of blood lipid metabolites in over 5000 South Asians reveals biological insights at cardiometabolic disease loci.	Phosphatidate(43:4)_[M-H]1- levels	5662 Pakistani ancestry individuals	NA	11q12.2		TMEM258			ENSG00000134825	NA	NA	rs102275-T	rs102275	0	102275	non_coding_transcript_exon_variant	0	NR	3e-38	37.5229		0.161	[0.14-0.19] unit decrease	Illumina [6720657] (imputed)	N
53	rs174551	11	61557803	rs102275	2022-02-17	34503513	Harshfield EL	2021-09-10	BMC Med	www.ncbi.nlm.nih.gov/pubmed/34503513	Genome-wide analysis of blood lipid metabolites in over 5000 South Asians reveals biological insights at cardiometabolic disease loci.	Phosphatidylcholine_35:3_[M+H]1+/Phosphatidylethanolamine_38:3_[M+H]1+/Phosphatidate_40:4_[M+NH4]1+ levels	13814 British ancestry individuals	NA	11q12.2		TMEM258			ENSG00000134825	NA	NA	rs102275-C	rs102275	0	102275	non_coding_transcript_exon_variant	0	NR	3e-96	95.5229		0.217396	[0.2-0.24] unit increase	Affymetrix [87696910] (imputed)	N
53	rs174551	11	61557803	rs102275	2022-02-17	34503513	Harshfield EL	2021-09-10	BMC Med	www.ncbi.nlm.nih.gov/pubmed/34503513	Genome-wide analysis of blood lipid metabolites in over 5000 South Asians reveals biological insights at cardiometabolic disease loci.	Phosphatidylcholine_35:2_[M+H]1+/Phosphatidylethanolamine_38:2_[M+H]1+/Phosphatidate_40:3_[M+NH4]1+ levels	13814 British ancestry individuals	NA	11q12.2		TMEM258			ENSG00000134825	NA	NA	rs102275-C	rs102275	0	102275	non_coding_transcript_exon_variant	0	NR	2e-42	41.699		0.167673	[0.14-0.19] unit increase	Affymetrix [87696910] (imputed)	N
53	rs174551	11	61557803	rs102275	2022-02-17	34503513	Harshfield EL	2021-09-10	BMC Med	www.ncbi.nlm.nih.gov/pubmed/34503513	Genome-wide analysis of blood lipid metabolites in over 5000 South Asians reveals biological insights at cardiometabolic disease loci.	Phosphatidylcholine_35:4_[M+H]1+/Phosphatidylethanolamine_38:4_[M+H]1+/Phosphatidate_40:5_[M+NH4]1+ levels	13814 British ancestry individuals	NA	11q12.2		TMEM258			ENSG00000134825	NA	NA	rs102275-C	rs102275	0	102275	non_coding_transcript_exon_variant	0	NR	1e-76	76		0.222687	[0.2-0.25] unit decrease	Affymetrix [87696910] (imputed)	N
53	rs174551	11	61557803	rs102275	2022-02-17	34503513	Harshfield EL	2021-09-10	BMC Med	www.ncbi.nlm.nih.gov/pubmed/34503513	Genome-wide analysis of blood lipid metabolites in over 5000 South Asians reveals biological insights at cardiometabolic disease loci.	Phosphatidylcholine_34:4_[M+H]1+/Phosphatidylethanolamine_37:4_[M+H]1+/Phosphatidate_39:5_[M+NH4]1+ levels	13814 British ancestry individuals	NA	11q12.2		TMEM258			ENSG00000134825	NA	NA	rs102275-C	rs102275	0	102275	non_coding_transcript_exon_variant	0	NR	2e-24	23.699		0.130602	[0.11-0.16] unit decrease	Affymetrix [87696910] (imputed)	N
53	rs174551	11	61557803	rs102275	2022-02-17	34503513	Harshfield EL	2021-09-10	BMC Med	www.ncbi.nlm.nih.gov/pubmed/34503513	Genome-wide analysis of blood lipid metabolites in over 5000 South Asians reveals biological insights at cardiometabolic disease loci.	Phosphatidylcholine_34:2_[M+H]1+/Phosphatidylethanolamine_37:2_[M+H]1+/Phosphatidate_39:3_[M+NH4]1+ levels	13814 British ancestry individuals	NA	11q12.2		TMEM258			ENSG00000134825	NA	NA	rs102275-C	rs102275	0	102275	non_coding_transcript_exon_variant	0	NR	4e-80	79.3979		0.221284	[0.2-0.24] unit increase	Affymetrix [87696910] (imputed)	N
53	rs174551	11	61557803	rs102275	2022-02-17	34503513	Harshfield EL	2021-09-10	BMC Med	www.ncbi.nlm.nih.gov/pubmed/34503513	Genome-wide analysis of blood lipid metabolites in over 5000 South Asians reveals biological insights at cardiometabolic disease loci.	Phosphatidylcholine_34:3_[M+H]1+/Phosphatidylethanolamine_37:3_[M+H]1+/Phosphatidate_39:4_[M+NH4]1+ levels	13814 British ancestry individuals	NA	11q12.2		TMEM258			ENSG00000134825	NA	NA	rs102275-C	rs102275	0	102275	non_coding_transcript_exon_variant	0	NR	1e-46	46		0.172974	[0.15-0.2] unit increase	Affymetrix [87696910] (imputed)	N
53	rs174551	11	61557803	rs102275	2022-02-17	34503513	Harshfield EL	2021-09-10	BMC Med	www.ncbi.nlm.nih.gov/pubmed/34503513	Genome-wide analysis of blood lipid metabolites in over 5000 South Asians reveals biological insights at cardiometabolic disease loci.	Phosphatidylcholine_34:2_[M+OAc]1-/Phosphatidylserine_38:1_[M-H]1- levels	13814 British ancestry individuals	NA	11q12.2		TMEM258			ENSG00000134825	NA	NA	rs102275-C	rs102275	0	102275	non_coding_transcript_exon_variant	0	NR	2e-66	65.699		0.170443	[0.15-0.19] unit increase	Affymetrix [87696910] (imputed)	N
53	rs174551	11	61557803	rs102275	2022-02-17	34503513	Harshfield EL	2021-09-10	BMC Med	www.ncbi.nlm.nih.gov/pubmed/34503513	Genome-wide analysis of blood lipid metabolites in over 5000 South Asians reveals biological insights at cardiometabolic disease loci.	Phosphatidylinositol(34:2)_[M-H]1- levels	5662 Pakistani ancestry individuals	NA	11q12.2		TMEM258			ENSG00000134825	NA	NA	rs102275-G	rs102275	0	102275	non_coding_transcript_exon_variant	0	NR	3e-37	36.5229		0.1368	[0.12-0.16] unit decrease	Illumina [6720657] (imputed)	N
53	rs174551	11	61557803	rs102275	2022-02-17	34503513	Harshfield EL	2021-09-10	BMC Med	www.ncbi.nlm.nih.gov/pubmed/34503513	Genome-wide analysis of blood lipid metabolites in over 5000 South Asians reveals biological insights at cardiometabolic disease loci.	Phosphatidylinositol(36:0)_[M+OAc]1- levels	5662 Pakistani ancestry individuals	NA	11q12.2		TMEM258			ENSG00000134825	NA	NA	rs102275-G	rs102275	0	102275	non_coding_transcript_exon_variant	0	NR	2e-37	36.699		0.1485	[0.13-0.17] unit decrease	Illumina [6720657] (imputed)	N
53	rs174551	11	61557803	rs102275	2022-02-17	34503513	Harshfield EL	2021-09-10	BMC Med	www.ncbi.nlm.nih.gov/pubmed/34503513	Genome-wide analysis of blood lipid metabolites in over 5000 South Asians reveals biological insights at cardiometabolic disease loci.	Phosphatidylinositol(36:1)_[M+OAc]1- levels	5662 Pakistani ancestry individuals	NA	11q12.2		TMEM258			ENSG00000134825	NA	NA	rs102275-C	rs102275	0	102275	non_coding_transcript_exon_variant	0	NR	2e-38	37.699		0.0933	[0.079-0.107] unit decrease	Illumina [6720657] (imputed)	N
53	rs174551	11	61557803	rs102275	2022-02-17	34503513	Harshfield EL	2021-09-10	BMC Med	www.ncbi.nlm.nih.gov/pubmed/34503513	Genome-wide analysis of blood lipid metabolites in over 5000 South Asians reveals biological insights at cardiometabolic disease loci.	Phosphatidylinositol(38:4)_[M-H]1- levels	5662 Pakistani ancestry individuals	NA	11q12.2		TMEM258			ENSG00000134825	NA	NA	rs102275-G	rs102275	0	102275	non_coding_transcript_exon_variant	0	NR	4e-38	37.3979		0.1104	[0.094-0.127] unit decrease	Illumina [6720657] (imputed)	N
53	rs174551	11	61557803	rs102275	2022-02-17	34503513	Harshfield EL	2021-09-10	BMC Med	www.ncbi.nlm.nih.gov/pubmed/34503513	Genome-wide analysis of blood lipid metabolites in over 5000 South Asians reveals biological insights at cardiometabolic disease loci.	Phosphatidylinositol(36:4)_[M-H]1- levels	5662 Pakistani ancestry individuals	NA	11q12.2		TMEM258			ENSG00000134825	NA	NA	rs102275-A	rs102275	0	102275	non_coding_transcript_exon_variant	0	NR	2e-37	36.699		0.1485	[0.13-0.17] unit decrease	Illumina [6720657] (imputed)	N
53	rs174551	11	61557803	rs102275	2022-04-27	35213538	Richardson TG	2022-02-25	PLoS Biol	www.ncbi.nlm.nih.gov/pubmed/35213538	Characterising metabolomic signatures of lipid-modifying therapies through drug target mendelian randomisation.	Total lipid levels in LDL	115082 European ancestry individuals	NA	11q12.2		TMEM258			ENSG00000134825	NA	NA	rs102275-T	rs102275	0	102275	non_coding_transcript_exon_variant	0	0.65021	8e-27	26.0969		0.0461652	[0.038-0.055] unit increase	NR [11722792] (imputed)	N
53	rs174551	11	61557803	rs102275	2022-04-27	35213538	Richardson TG	2022-02-25	PLoS Biol	www.ncbi.nlm.nih.gov/pubmed/35213538	Characterising metabolomic signatures of lipid-modifying therapies through drug target mendelian randomisation.	Phospholipid levels in LDL	115082 European ancestry individuals	NA	11q12.2		TMEM258			ENSG00000134825	NA	NA	rs102275-T	rs102275	0	102275	non_coding_transcript_exon_variant	0	0.65021	1e-27	27		0.0468968	[0.038-0.055] unit increase	NR [11722792] (imputed)	N
53	rs174551	11	61557803	rs102275	2022-04-27	35213538	Richardson TG	2022-02-25	PLoS Biol	www.ncbi.nlm.nih.gov/pubmed/35213538	Characterising metabolomic signatures of lipid-modifying therapies through drug target mendelian randomisation.	Free cholesterol levels in LDL	115082 European ancestry individuals	NA	11q12.2		TMEM258			ENSG00000134825	NA	NA	rs102275-T	rs102275	0	102275	non_coding_transcript_exon_variant	0	0.65021	5e-52	51.301		0.0648547	[0.056-0.073] unit increase	NR [11722792] (imputed)	N
53	rs174551	11	61557803	rs102275	2022-04-27	35213538	Richardson TG	2022-02-25	PLoS Biol	www.ncbi.nlm.nih.gov/pubmed/35213538	Characterising metabolomic signatures of lipid-modifying therapies through drug target mendelian randomisation.	Concentration of LDL particles	115082 European ancestry individuals	NA	11q12.2		TMEM258			ENSG00000134825	NA	NA	rs102275-T	rs102275	0	102275	non_coding_transcript_exon_variant	0	0.65021	2e-21	20.699		0.0409817	[0.033-0.049] unit increase	NR [11722792] (imputed)	N
53	rs174551	11	61557803	rs102275	2022-04-27	35213538	Richardson TG	2022-02-25	PLoS Biol	www.ncbi.nlm.nih.gov/pubmed/35213538	Characterising metabolomic signatures of lipid-modifying therapies through drug target mendelian randomisation.	Cholesteryl esters to total lipids ratio in IDL	115082 European ancestry individuals	NA	11q12.2		TMEM258			ENSG00000134825	NA	NA	rs102275-T	rs102275	0	102275	non_coding_transcript_exon_variant	0	0.65021	2e-20	19.699		0.0390381	[0.031-0.047] unit increase	NR [11722792] (imputed)	N
53	rs174551	11	61557803	rs102275	2022-04-27	35213538	Richardson TG	2022-02-25	PLoS Biol	www.ncbi.nlm.nih.gov/pubmed/35213538	Characterising metabolomic signatures of lipid-modifying therapies through drug target mendelian randomisation.	Cholesteryl ester levels in IDL	115082 European ancestry individuals	NA	11q12.2		TMEM258			ENSG00000134825	NA	NA	rs102275-T	rs102275	0	102275	non_coding_transcript_exon_variant	0	0.65021	6e-69	68.2218		0.0731681	[0.065-0.081] unit increase	NR [11722792] (imputed)	N
53	rs174551	11	61557803	rs102275	2022-04-27	35213538	Richardson TG	2022-02-25	PLoS Biol	www.ncbi.nlm.nih.gov/pubmed/35213538	Characterising metabolomic signatures of lipid-modifying therapies through drug target mendelian randomisation.	Total cholines levels	115006 European ancestry individuals	NA	11q12.2		TMEM258			ENSG00000134825	NA	NA	rs102275-T	rs102275	0	102275	non_coding_transcript_exon_variant	0	0.650249	6e-21	20.2218		0.0380768	[0.03-0.046] unit increase	NR [11722792] (imputed)	N
53	rs174551	11	61557803	rs102275	2022-04-27	35213538	Richardson TG	2022-02-25	PLoS Biol	www.ncbi.nlm.nih.gov/pubmed/35213538	Characterising metabolomic signatures of lipid-modifying therapies through drug target mendelian randomisation.	Cholesterol levels in IDL	115082 European ancestry individuals	NA	11q12.2		TMEM258			ENSG00000134825	NA	NA	rs102275-T	rs102275	0	102275	non_coding_transcript_exon_variant	0	0.65021	3e-78	77.5229		0.0781308	[0.07-0.086] unit increase	NR [11722792] (imputed)	N
53	rs174551	11	61557803	rs102275	2022-04-27	35213538	Richardson TG	2022-02-25	PLoS Biol	www.ncbi.nlm.nih.gov/pubmed/35213538	Characterising metabolomic signatures of lipid-modifying therapies through drug target mendelian randomisation.	Cholesterol to total lipids ratio in IDL	115082 European ancestry individuals	NA	11q12.2		TMEM258			ENSG00000134825	NA	NA	rs102275-T	rs102275	0	102275	non_coding_transcript_exon_variant	0	0.65021	2e-72	71.699		0.0754851	[0.067-0.084] unit increase	NR [11722792] (imputed)	N
53	rs174551	11	61557803	rs102275	2022-04-27	35213538	Richardson TG	2022-02-25	PLoS Biol	www.ncbi.nlm.nih.gov/pubmed/35213538	Characterising metabolomic signatures of lipid-modifying therapies through drug target mendelian randomisation.	Free cholesterol levels in IDL	115082 European ancestry individuals	NA	11q12.2		TMEM258			ENSG00000134825	NA	NA	rs102275-T	rs102275	0	102275	non_coding_transcript_exon_variant	0	0.65021	7e-104	103.155		0.0904323	[0.082-0.099] unit increase	NR [11722792] (imputed)	N
53	rs174551	11	61557803	rs102275	2022-04-27	35213538	Richardson TG	2022-02-25	PLoS Biol	www.ncbi.nlm.nih.gov/pubmed/35213538	Characterising metabolomic signatures of lipid-modifying therapies through drug target mendelian randomisation.	Concentration of IDL particles	115082 European ancestry individuals	NA	11q12.2		TMEM258			ENSG00000134825	NA	NA	rs102275-T	rs102275	0	102275	non_coding_transcript_exon_variant	0	0.65021	2e-27	26.699		0.0463494	[0.038-0.055] unit increase	NR [11722792] (imputed)	N
53	rs174551	11	61557803	rs102275	2022-04-27	35213538	Richardson TG	2022-02-25	PLoS Biol	www.ncbi.nlm.nih.gov/pubmed/35213538	Characterising metabolomic signatures of lipid-modifying therapies through drug target mendelian randomisation.	Cholesteryl ester levels in large LDL	115082 European ancestry individuals	NA	11q12.2		TMEM258			ENSG00000134825	NA	NA	rs102275-T	rs102275	0	102275	non_coding_transcript_exon_variant	0	0.65021	3e-36	35.5229		0.0538695	[0.045-0.062] unit increase	NR [11722792] (imputed)	N
53	rs174551	11	61557803	rs102275	2022-04-27	35213538	Richardson TG	2022-02-25	PLoS Biol	www.ncbi.nlm.nih.gov/pubmed/35213538	Characterising metabolomic signatures of lipid-modifying therapies through drug target mendelian randomisation.	Total lipid levels in large LDL	115082 European ancestry individuals	NA	11q12.2		TMEM258			ENSG00000134825	NA	NA	rs102275-T	rs102275	0	102275	non_coding_transcript_exon_variant	0	0.65021	1e-37	37		0.0547939	[0.046-0.063] unit increase	NR [11722792] (imputed)	N
53	rs174551	11	61557803	rs102275	2022-04-27	35213538	Richardson TG	2022-02-25	PLoS Biol	www.ncbi.nlm.nih.gov/pubmed/35213538	Characterising metabolomic signatures of lipid-modifying therapies through drug target mendelian randomisation.	Cholesterol levels in large LDL	115082 European ancestry individuals	NA	11q12.2		TMEM258			ENSG00000134825	NA	NA	rs102275-T	rs102275	0	102275	non_coding_transcript_exon_variant	0	0.65021	2e-42	41.699		0.0583896	[0.05-0.067] unit increase	NR [11722792] (imputed)	N
53	rs174551	11	61557803	rs102275	2022-04-27	35213538	Richardson TG	2022-02-25	PLoS Biol	www.ncbi.nlm.nih.gov/pubmed/35213538	Characterising metabolomic signatures of lipid-modifying therapies through drug target mendelian randomisation.	Free cholesterol levels in large LDL	115082 European ancestry individuals	NA	11q12.2		TMEM258			ENSG00000134825	NA	NA	rs102275-T	rs102275	0	102275	non_coding_transcript_exon_variant	0	0.65021	2e-59	58.699		0.0689191	[0.061-0.077] unit increase	NR [11722792] (imputed)	N
53	rs174551	11	61557803	rs102275	2022-04-27	35213538	Richardson TG	2022-02-25	PLoS Biol	www.ncbi.nlm.nih.gov/pubmed/35213538	Characterising metabolomic signatures of lipid-modifying therapies through drug target mendelian randomisation.	Phospholipid levels in large LDL	115082 European ancestry individuals	NA	11q12.2		TMEM258			ENSG00000134825	NA	NA	rs102275-T	rs102275	0	102275	non_coding_transcript_exon_variant	0	0.65021	1e-38	38		0.0557406	[0.047-0.064] unit increase	NR [11722792] (imputed)	N
53	rs174551	11	61557803	rs102275	2022-04-27	35213538	Richardson TG	2022-02-25	PLoS Biol	www.ncbi.nlm.nih.gov/pubmed/35213538	Characterising metabolomic signatures of lipid-modifying therapies through drug target mendelian randomisation.	Cholesteryl ester levels in LDL	115082 European ancestry individuals	NA	11q12.2		TMEM258			ENSG00000134825	NA	NA	rs102275-T	rs102275	0	102275	non_coding_transcript_exon_variant	0	0.65021	7e-25	24.1549		0.0443489	[0.036-0.053] unit increase	NR [11722792] (imputed)	N
53	rs174551	11	61557803	rs102275	2022-04-27	35213538	Richardson TG	2022-02-25	PLoS Biol	www.ncbi.nlm.nih.gov/pubmed/35213538	Characterising metabolomic signatures of lipid-modifying therapies through drug target mendelian randomisation.	Phosphoglycerides levels	115006 European ancestry individuals	NA	11q12.2		TMEM258			ENSG00000134825	NA	NA	rs102275-T	rs102275	0	102275	non_coding_transcript_exon_variant	0	0.650249	6e-25	24.2218		0.0420185	[0.034-0.05] unit increase	NR [11722792] (imputed)	N
53	rs174551	11	61557803	rs102275	2022-04-27	35213538	Richardson TG	2022-02-25	PLoS Biol	www.ncbi.nlm.nih.gov/pubmed/35213538	Characterising metabolomic signatures of lipid-modifying therapies through drug target mendelian randomisation.	Cholesteryl ester levels in medium LDL	115082 European ancestry individuals	NA	11q12.2		TMEM258			ENSG00000134825	NA	NA	rs102275-T	rs102275	0	102275	non_coding_transcript_exon_variant	0	0.65021	2e-10	9.69897		0.0274093	[0.019-0.036] unit increase	NR [11722792] (imputed)	N
53	rs174551	11	61557803	rs102275	2022-04-27	35213538	Richardson TG	2022-02-25	PLoS Biol	www.ncbi.nlm.nih.gov/pubmed/35213538	Characterising metabolomic signatures of lipid-modifying therapies through drug target mendelian randomisation.	Total lipid levels in medium LDL	115082 European ancestry individuals	NA	11q12.2		TMEM258			ENSG00000134825	NA	NA	rs102275-T	rs102275	0	102275	non_coding_transcript_exon_variant	0	0.65021	2e-11	10.699		0.0290753	[0.021-0.038] unit increase	NR [11722792] (imputed)	N
53	rs174551	11	61557803	rs102275	2022-04-27	35213538	Richardson TG	2022-02-25	PLoS Biol	www.ncbi.nlm.nih.gov/pubmed/35213538	Characterising metabolomic signatures of lipid-modifying therapies through drug target mendelian randomisation.	Concentration of medium LDL particles	115082 European ancestry individuals	NA	11q12.2		TMEM258			ENSG00000134825	NA	NA	rs102275-T	rs102275	0	102275	non_coding_transcript_exon_variant	0	0.65021	3e-28	27.5229		0.0477677	[0.039-0.056] unit increase	NR [11722792] (imputed)	N
53	rs174551	11	61557803	rs102275	2022-04-27	35213538	Richardson TG	2022-02-25	PLoS Biol	www.ncbi.nlm.nih.gov/pubmed/35213538	Characterising metabolomic signatures of lipid-modifying therapies through drug target mendelian randomisation.	Remnant cholesterol (non-HDL. non-LDL -cholesterol)	115082 European ancestry individuals	NA	11q12.2		TMEM258			ENSG00000134825	NA	NA	rs102275-T	rs102275	0	102275	non_coding_transcript_exon_variant	0	0.65021	4e-26	25.3979		0.0453463	[0.037-0.054] unit increase	NR [11722792] (imputed)	N
53	rs174551	11	61557803	rs102275	2022-04-27	35213538	Richardson TG	2022-02-25	PLoS Biol	www.ncbi.nlm.nih.gov/pubmed/35213538	Characterising metabolomic signatures of lipid-modifying therapies through drug target mendelian randomisation.	Cholesterol levels in medium LDL	115082 European ancestry individuals	NA	11q12.2		TMEM258			ENSG00000134825	NA	NA	rs102275-T	rs102275	0	102275	non_coding_transcript_exon_variant	0	0.65021	6e-16	15.2218		0.0349956	[0.027-0.043] unit increase	NR [11722792] (imputed)	N
53	rs174551	11	61557803	rs102275	2022-04-27	35213538	Richardson TG	2022-02-25	PLoS Biol	www.ncbi.nlm.nih.gov/pubmed/35213538	Characterising metabolomic signatures of lipid-modifying therapies through drug target mendelian randomisation.	Cholesterol to total lipids ratio in medium LDL	115082 European ancestry individuals	NA	11q12.2		TMEM258			ENSG00000134825	NA	NA	rs102275-T	rs102275	0	102275	non_coding_transcript_exon_variant	0	0.65021	6e-121	120.222		0.101052	[0.093-0.11] unit increase	NR [11722792] (imputed)	N
53	rs174551	11	61557803	rs102275	2022-04-27	35213538	Richardson TG	2022-02-25	PLoS Biol	www.ncbi.nlm.nih.gov/pubmed/35213538	Characterising metabolomic signatures of lipid-modifying therapies through drug target mendelian randomisation.	Cholesteryl ester levels in medium VLDL	115082 European ancestry individuals	NA	11q12.2		TMEM258			ENSG00000134825	NA	NA	rs102275-T	rs102275	0	102275	non_coding_transcript_exon_variant	0	0.65021	2e-35	34.699		0.0532317	[0.045-0.062] unit increase	NR [11722792] (imputed)	N
53	rs174551	11	61557803	rs102275	2022-04-27	35213538	Richardson TG	2022-02-25	PLoS Biol	www.ncbi.nlm.nih.gov/pubmed/35213538	Characterising metabolomic signatures of lipid-modifying therapies through drug target mendelian randomisation.	Free cholesterol levels in medium VLDL	115082 European ancestry individuals	NA	11q12.2		TMEM258			ENSG00000134825	NA	NA	rs102275-T	rs102275	0	102275	non_coding_transcript_exon_variant	0	0.65021	1e-12	12		0.0305861	[0.022-0.039] unit increase	NR [11722792] (imputed)	N
53	rs174551	11	61557803	rs102275	2022-04-27	35213538	Richardson TG	2022-02-25	PLoS Biol	www.ncbi.nlm.nih.gov/pubmed/35213538	Characterising metabolomic signatures of lipid-modifying therapies through drug target mendelian randomisation.	Free cholesterol levels in medium LDL	115082 European ancestry individuals	NA	11q12.2		TMEM258			ENSG00000134825	NA	NA	rs102275-T	rs102275	0	102275	non_coding_transcript_exon_variant	0	0.65021	1e-34	34		0.0529629	[0.045-0.061] unit increase	NR [11722792] (imputed)	N
53	rs174551	11	61557803	rs102275	2022-04-27	35213538	Richardson TG	2022-02-25	PLoS Biol	www.ncbi.nlm.nih.gov/pubmed/35213538	Characterising metabolomic signatures of lipid-modifying therapies through drug target mendelian randomisation.	Phospholipid levels in medium LDL	115082 European ancestry individuals	NA	11q12.2		TMEM258			ENSG00000134825	NA	NA	rs102275-T	rs102275	0	102275	non_coding_transcript_exon_variant	0	0.65021	2e-08	7.69897		0.0243172	[0.016-0.033] unit increase	NR [11722792] (imputed)	N
53	rs174551	11	61557803	rs102275	2022-04-27	35213538	Richardson TG	2022-02-25	PLoS Biol	www.ncbi.nlm.nih.gov/pubmed/35213538	Characterising metabolomic signatures of lipid-modifying therapies through drug target mendelian randomisation.	Phospholipids to total lipids ratio in medium LDL	115082 European ancestry individuals	NA	11q12.2		TMEM258			ENSG00000134825	NA	NA	rs102275-T	rs102275	0	102275	non_coding_transcript_exon_variant	0	0.65021	9e-28	27.0458		0.0469277	[0.039-0.055] unit decrease	NR [11722792] (imputed)	N
53	rs174551	11	61557803	rs102275	2022-04-27	35213538	Richardson TG	2022-02-25	PLoS Biol	www.ncbi.nlm.nih.gov/pubmed/35213538	Characterising metabolomic signatures of lipid-modifying therapies through drug target mendelian randomisation.	Cholesterol levels in medium VLDL	115082 European ancestry individuals	NA	11q12.2		TMEM258			ENSG00000134825	NA	NA	rs102275-T	rs102275	0	102275	non_coding_transcript_exon_variant	0	0.65021	2e-25	24.699		0.0448483	[0.036-0.053] unit increase	NR [11722792] (imputed)	N
53	rs174551	11	61557803	rs102275	2022-04-27	35213538	Richardson TG	2022-02-25	PLoS Biol	www.ncbi.nlm.nih.gov/pubmed/35213538	Characterising metabolomic signatures of lipid-modifying therapies through drug target mendelian randomisation.	Total cholesterol minus HDL-C levels	115082 European ancestry individuals	NA	11q12.2		TMEM258			ENSG00000134825	NA	NA	rs102275-T	rs102275	0	102275	non_coding_transcript_exon_variant	0	0.65021	7e-30	29.1549		0.0487869	[0.04-0.057] unit increase	NR [11722792] (imputed)	N
53	rs174551	11	61557803	rs102275	2022-11-14	35347128	Yin X	2022-03-28	Nat Commun	www.ncbi.nlm.nih.gov/pubmed/35347128	Genome-wide association studies of metabolites in Finnish men identify disease-relevant loci.	1-(1-enyl-palmitoyl)-2-arachidonoyl-gpc (p-16:0/20:4) levels	6136 Finnish ancestry individuals	NA	11q12.2		TMEM258			ENSG00000134825	NA	NA	rs102275-C	rs102275	0	102275	non_coding_transcript_exon_variant	0	NR	2e-115	114.699		0.42	unit decrease	NR [16000000] (imputed)	N
53	rs174551	11	61557803	rs102275	2022-11-14	35347128	Yin X	2022-03-28	Nat Commun	www.ncbi.nlm.nih.gov/pubmed/35347128	Genome-wide association studies of metabolites in Finnish men identify disease-relevant loci.	Linoleoyl-arachidonoyl-glycerol (18:2/20:4) [1] levels	6136 Finnish ancestry individuals	NA	11q12.2		TMEM258			ENSG00000134825	NA	NA	rs102275-C	rs102275	0	102275	non_coding_transcript_exon_variant	0	NR	4e-43	42.3979		0.27	unit decrease	NR [16000000] (imputed)	N
53	rs174551	11	61557803	rs102275	2022-11-14	35347128	Yin X	2022-03-28	Nat Commun	www.ncbi.nlm.nih.gov/pubmed/35347128	Genome-wide association studies of metabolites in Finnish men identify disease-relevant loci.	1-myristoyl-2-arachidonoyl-GPC (14:0/20:4) levels	6136 Finnish ancestry individuals	NA	11q12.2		TMEM258			ENSG00000134825	NA	NA	rs102275-C	rs102275	0	102275	non_coding_transcript_exon_variant	0	NR	9e-62	61.0458		0.31	unit decrease	NR [16000000] (imputed)	N
53	rs174551	11	61557803	rs102275	2022-11-14	35347128	Yin X	2022-03-28	Nat Commun	www.ncbi.nlm.nih.gov/pubmed/35347128	Genome-wide association studies of metabolites in Finnish men identify disease-relevant loci.	1-palmitoyl-2-arachidonoyl-gpc (16:0/20:4n6) levels	6136 Finnish ancestry individuals	NA	11q12.2		TMEM258			ENSG00000134825	NA	NA	rs102275-C	rs102275	0	102275	non_coding_transcript_exon_variant	0	NR	1e-188	188		0.53	unit decrease	NR [16000000] (imputed)	N
53	rs174551	11	61557803	rs102275	2023-03-13	36635386	Chen Y	2023-01-12	Nat Genet	www.ncbi.nlm.nih.gov/pubmed/36635386	Genomic atlas of the plasma metabolome prioritizes metabolites implicated in human diseases.	1-arachidonoyl-gpc (20:4n6) levels	8267 European ancestry individuals	NA	11q12.2		TMEM258			ENSG00000134825	NA	NA	rs102275-C	rs102275	0	102275	non_coding_transcript_exon_variant	0	0.345078	4E-311	310.398		0.562555	[0.53-0.59] unit decrease	Affymetrix [15431209] (imputed)	N
53	rs174551	11	61557803	rs102275	2023-01-09	35050183	Hysi PG	2022-01-11	Metabolites	www.ncbi.nlm.nih.gov/pubmed/35050183	Metabolome Genome-Wide Association Study Identifies 74 Novel Genomic Regions Influencing Plasma Metabolites Levels.	1-stearoyl-2-arachidonoyl-gpc (18:0/20:4) levels	8809 European ancestry individuals	NA	11q12.2		TMEM258			ENSG00000134825	NA	NA	rs102275-C	rs102275	0	102275	non_coding_transcript_exon_variant	0	NR	0	309		0.569	[0.54-0.6] unit decrease	Affymetrix [10000000] (imputed)	N
53	rs174551	11	61557803	rs102275	2023-03-13	36635386	Chen Y	2023-01-12	Nat Genet	www.ncbi.nlm.nih.gov/pubmed/36635386	Genomic atlas of the plasma metabolome prioritizes metabolites implicated in human diseases.	1-palmitoyl-2-arachidonoyl-gpc (16:0/20:4n6) levels	8238 European ancestry individuals	NA	11q12.2		TMEM258			ENSG00000134825	NA	NA	rs102275-C	rs102275	0	102275	non_coding_transcript_exon_variant	0	0.343499	5E-324	323.301		0.61413	[0.59-0.64] unit decrease	Affymetrix [15429442] (imputed)	N
53	rs174551	11	61557803	rs102275	2023-03-13	36635386	Chen Y	2023-01-12	Nat Genet	www.ncbi.nlm.nih.gov/pubmed/36635386	Genomic atlas of the plasma metabolome prioritizes metabolites implicated in human diseases.	Arachidonate (20:4n6) levels	8272 European ancestry individuals	NA	11q12.2		TMEM258			ENSG00000134825	NA	NA	rs102275-C	rs102275	0	102275	non_coding_transcript_exon_variant	0	0.346261	1e-90	90		0.313782	[0.28-0.34] unit decrease	Affymetrix [15431405] (imputed)	N
53	rs174551	11	61557803	rs102275	2023-03-13	36635386	Chen Y	2023-01-12	Nat Genet	www.ncbi.nlm.nih.gov/pubmed/36635386	Genomic atlas of the plasma metabolome prioritizes metabolites implicated in human diseases.	1-(1-enyl-palmitoyl)-2-palmitoleoyl-GPC (P-16:0/16:1) levels	8083 European ancestry individuals	NA	11q12.2		TMEM258			ENSG00000134825	NA	NA	rs102275-C	rs102275	0	102275	non_coding_transcript_exon_variant	0	0.34613	2e-12	11.699		0.110206	[0.079-0.141] unit decrease	Affymetrix [15423320] (imputed)	N
53	rs174551	11	61557803	rs102275	2023-03-13	36635386	Chen Y	2023-01-12	Nat Genet	www.ncbi.nlm.nih.gov/pubmed/36635386	Genomic atlas of the plasma metabolome prioritizes metabolites implicated in human diseases.	1-(1-enyl-palmitoyl)-2-arachidonoyl-gpc (p-16:0/20:4) levels	8251 European ancestry individuals	NA	11q12.2		TMEM258			ENSG00000134825	NA	NA	rs102275-C	rs102275	0	102275	non_coding_transcript_exon_variant	0	0.344959	6e-214	213.222		0.475997	[0.45-0.51] unit decrease	Affymetrix [15430672] (imputed)	N
53	rs174551	11	61557803	rs102275	2023-03-13	36635386	Chen Y	2023-01-12	Nat Genet	www.ncbi.nlm.nih.gov/pubmed/36635386	Genomic atlas of the plasma metabolome prioritizes metabolites implicated in human diseases.	1-(1-enyl-palmitoyl)-2-oleoyl-gpc (p-16:0/18:1) levels	8222 European ancestry individuals	NA	11q12.2		TMEM258			ENSG00000134825	NA	NA	rs102275-C	rs102275	0	102275	non_coding_transcript_exon_variant	0	0.345934	3e-14	13.5229		0.119552	[0.089-0.15] unit decrease	Affymetrix [15428569] (imputed)	N
53	rs174551	11	61557803	rs102275	2023-03-13	36635386	Chen Y	2023-01-12	Nat Genet	www.ncbi.nlm.nih.gov/pubmed/36635386	Genomic atlas of the plasma metabolome prioritizes metabolites implicated in human diseases.	1-(1-enyl-stearoyl)-2-arachidonoyl-GPE (p-18:0/20:4) levels	8254 European ancestry individuals	NA	11q12.2		TMEM258			ENSG00000134825	NA	NA	rs102275-C	rs102275	0	102275	non_coding_transcript_exon_variant	0	0.345258	2e-74	73.699		0.288805	[0.26-0.32] unit decrease	Affymetrix [15430980] (imputed)	N
53	rs174551	11	61557803	rs102275	2023-03-13	36635386	Chen Y	2023-01-12	Nat Genet	www.ncbi.nlm.nih.gov/pubmed/36635386	Genomic atlas of the plasma metabolome prioritizes metabolites implicated in human diseases.	Sphingomyelin (d18:1/22:1. d18:2/22:0. d16:1/24:1) levels	8246 European ancestry individuals	NA	11q12.2		TMEM258			ENSG00000134825	NA	NA	rs102275-C	rs102275	0	102275	non_coding_transcript_exon_variant	0	0.345836	9e-13	12.0458		0.106213	[0.077-0.135] unit decrease	Affymetrix [15430938] (imputed)	N
53	rs174551	11	61557803	rs102275	2023-03-13	36635386	Chen Y	2023-01-12	Nat Genet	www.ncbi.nlm.nih.gov/pubmed/36635386	Genomic atlas of the plasma metabolome prioritizes metabolites implicated in human diseases.	1.2-dipalmitoyl-gpc (16:0/16:0) levels	8264 European ancestry individuals	NA	11q12.2		TMEM258			ENSG00000134825	NA	NA	rs102275-C	rs102275	0	102275	non_coding_transcript_exon_variant	0	0.34593	1e-43	43		0.220549	[0.19-0.25] unit decrease	Affymetrix [15431093] (imputed)	N
53	rs174551	11	61557803	rs102275	2023-03-13	36635386	Chen Y	2023-01-12	Nat Genet	www.ncbi.nlm.nih.gov/pubmed/36635386	Genomic atlas of the plasma metabolome prioritizes metabolites implicated in human diseases.	1-myristoyl-2-arachidonoyl-GPC (14:0/20:4) levels	8264 European ancestry individuals	NA	11q12.2		TMEM258			ENSG00000134825	NA	NA	rs102275-C	rs102275	0	102275	non_coding_transcript_exon_variant	0	0.345143	8e-111	110.097		0.342018	[0.31-0.37] unit decrease	Affymetrix [15431143] (imputed)	N
53	rs174551	11	61557803	rs102275	2023-03-13	36635386	Chen Y	2023-01-12	Nat Genet	www.ncbi.nlm.nih.gov/pubmed/36635386	Genomic atlas of the plasma metabolome prioritizes metabolites implicated in human diseases.	1-(1-enyl-palmitoyl)-2-palmitoyl-GPC (P-16:0/16:0) levels	8266 European ancestry individuals	NA	11q12.2		TMEM258			ENSG00000134825	NA	NA	rs102275-C	rs102275	0	102275	non_coding_transcript_exon_variant	0	0.345968	1e-25	25		0.168221	[0.14-0.2] unit decrease	Affymetrix [15431146] (imputed)	N
53	rs174551	11	61557803	rs102275	2022-04-27	35213538	Richardson TG	2022-02-25	PLoS Biol	www.ncbi.nlm.nih.gov/pubmed/35213538	Characterising metabolomic signatures of lipid-modifying therapies through drug target mendelian randomisation.	Cholesterol to total lipids ratio in very small VLDL	115082 European ancestry individuals	NA	11q12.2		TMEM258			ENSG00000134825	NA	NA	rs102275-T	rs102275	0	102275	non_coding_transcript_exon_variant	0	0.65021	2e-128	127.699		0.0981736	[0.09-0.106] unit increase	NR [11722792] (imputed)	N
53	rs174551	11	61557803	rs102275	2022-04-27	35213538	Richardson TG	2022-02-25	PLoS Biol	www.ncbi.nlm.nih.gov/pubmed/35213538	Characterising metabolomic signatures of lipid-modifying therapies through drug target mendelian randomisation.	Apolipoprotein B levels	115082 European ancestry individuals	NA	11q12.2		TMEM258			ENSG00000134825	NA	NA	rs102275-T	rs102275	0	102275	non_coding_transcript_exon_variant	0	0.65021	7e-20	19.1549		0.0393688	[0.031-0.048] unit increase	NR [11722792] (imputed)	N
53	rs174551	11	61557803	rs102275	2022-04-27	35213538	Richardson TG	2022-02-25	PLoS Biol	www.ncbi.nlm.nih.gov/pubmed/35213538	Characterising metabolomic signatures of lipid-modifying therapies through drug target mendelian randomisation.	Polyunsaturated fatty acid levels	115006 European ancestry individuals	NA	11q12.2		TMEM258			ENSG00000134825	NA	NA	rs102275-T	rs102275	0	102275	non_coding_transcript_exon_variant	0	0.650249	1e-119	119		0.0974467	[0.089-0.106] unit increase	NR [11722792] (imputed)	N
53	rs174551	11	61557803	rs102275	2022-04-27	35213538	Richardson TG	2022-02-25	PLoS Biol	www.ncbi.nlm.nih.gov/pubmed/35213538	Characterising metabolomic signatures of lipid-modifying therapies through drug target mendelian randomisation.	LDL cholesterol levels	115082 European ancestry individuals	NA	11q12.2		TMEM258			ENSG00000134825	NA	NA	rs102275-T	rs102275	0	102275	non_coding_transcript_exon_variant	0	0.65021	8e-32	31.0969		0.0504775	[0.042-0.059] unit increase	NR [11722792] (imputed)	N
53	rs174551	11	61557803	rs102275	2023-06-22	37277652	Schlosser P	2023-06-05	Nat Genet	www.ncbi.nlm.nih.gov/pubmed/37277652	Genetic studies of paired metabolomes reveal enzymatic and transport processes at the interface of plasma and urine.	Plasma 1-stearoyl-2-arachidonoyl-GPI (18:0/20:4) levels in chronic kidney disease	4959 European ancestry individuals	NA	11q12.2		TMEM258			ENSG00000134825	NA	NA	rs102275-C	rs102275	0	102275	non_coding_transcript_exon_variant	0	0.32	1e-17	17		0.069	[0.053-0.085] unit decrease	Illumina [7723843] (imputed)	N
53	rs174551	11	61557803	rs102275	2023-06-22	37277652	Schlosser P	2023-06-05	Nat Genet	www.ncbi.nlm.nih.gov/pubmed/37277652	Genetic studies of paired metabolomes reveal enzymatic and transport processes at the interface of plasma and urine.	Plasma 1-palmitoleoyl-2-linolenoyl-GPC (16:1/18:3)* levels in chronic kidney disease	4180 European ancestry individuals	NA	11q12.2		TMEM258			ENSG00000134825	NA	NA	rs102275-C	rs102275	0	102275	non_coding_transcript_exon_variant	0	0.33	1e-25	25		0.189	[0.15-0.22] unit increase	Illumina [7723196] (imputed)	N
53	rs174551	11	61557803	rs102275	2023-06-22	37277652	Schlosser P	2023-06-05	Nat Genet	www.ncbi.nlm.nih.gov/pubmed/37277652	Genetic studies of paired metabolomes reveal enzymatic and transport processes at the interface of plasma and urine.	Plasma arachidonoylcarnitine (C20:4) levels in chronic kidney disease	4890 European ancestry individuals	NA	11q12.2		TMEM258			ENSG00000134825	NA	NA	rs102275-C	rs102275	0	102275	non_coding_transcript_exon_variant	0	0.32	4e-23	22.3979		0.153	[0.12-0.18] unit decrease	Illumina [7724593] (imputed)	N
53	rs174551	11	61557803	rs102275	2023-06-22	37277652	Schlosser P	2023-06-05	Nat Genet	www.ncbi.nlm.nih.gov/pubmed/37277652	Genetic studies of paired metabolomes reveal enzymatic and transport processes at the interface of plasma and urine.	Plasma linoleoyl-arachidonoyl-glycerol (18:2/20:4) [1]* levels in chronic kidney disease	4526 European ancestry individuals	NA	11q12.2		TMEM258			ENSG00000134825	NA	NA	rs102275-C	rs102275	0	102275	non_coding_transcript_exon_variant	0	0.32	2e-22	21.699		0.217	[0.17-0.26] unit decrease	Illumina [7724557] (imputed)	N
53	rs174551	11	61557803	rs102275	2023-06-22	37277652	Schlosser P	2023-06-05	Nat Genet	www.ncbi.nlm.nih.gov/pubmed/37277652	Genetic studies of paired metabolomes reveal enzymatic and transport processes at the interface of plasma and urine.	Plasma linoleoyl-arachidonoyl-glycerol (18:2/20:4) [2]* levels in chronic kidney disease	4527 European ancestry individuals	NA	11q12.2		TMEM258			ENSG00000134825	NA	NA	rs102275-C	rs102275	0	102275	non_coding_transcript_exon_variant	0	0.31	2e-23	22.699		0.236	[0.19-0.28] unit decrease	Illumina [7724670] (imputed)	N
53	rs174551	11	61557803	rs102275	2023-06-22	37277652	Schlosser P	2023-06-05	Nat Genet	www.ncbi.nlm.nih.gov/pubmed/37277652	Genetic studies of paired metabolomes reveal enzymatic and transport processes at the interface of plasma and urine.	Plasma mead acid (20:3n9) levels in chronic kidney disease	2945 European ancestry individuals	NA	11q12.2		TMEM258			ENSG00000134825	NA	NA	rs102275-C	rs102275	0	102275	non_coding_transcript_exon_variant	0	0.28	2e-22	21.699		0.281	[0.22-0.34] unit decrease	Illumina [7723582] (imputed)	N
53	rs174551	11	61557803	rs102275	2023-06-22	37277652	Schlosser P	2023-06-05	Nat Genet	www.ncbi.nlm.nih.gov/pubmed/37277652	Genetic studies of paired metabolomes reveal enzymatic and transport processes at the interface of plasma and urine.	Plasma hydroxypalmitoyl sphingomyelin (d18:1/16:0(OH))** levels in chronic kidney disease	4956 European ancestry individuals	NA	11q12.2		TMEM258			ENSG00000134825	NA	NA	rs102275-C	rs102275	0	102275	non_coding_transcript_exon_variant	0	0.32	3e-21	20.5229		0.081	[0.063-0.099] unit increase	Illumina [7723755] (imputed)	N
53	rs174551	11	61557803	rs102275	2023-06-22	37277652	Schlosser P	2023-06-05	Nat Genet	www.ncbi.nlm.nih.gov/pubmed/37277652	Genetic studies of paired metabolomes reveal enzymatic and transport processes at the interface of plasma and urine.	Plasma oleoyl-arachidonoyl-glycerol (18:1/20:4) [1]* levels in chronic kidney disease	4682 European ancestry individuals	NA	11q12.2		TMEM258			ENSG00000134825	NA	NA	rs102275-C	rs102275	0	102275	non_coding_transcript_exon_variant	0	0.32	4e-35	34.3979		0.251	[0.21-0.29] unit decrease	Illumina [7724548] (imputed)	N
53	rs174551	11	61557803	rs102275	2023-06-22	37277652	Schlosser P	2023-06-05	Nat Genet	www.ncbi.nlm.nih.gov/pubmed/37277652	Genetic studies of paired metabolomes reveal enzymatic and transport processes at the interface of plasma and urine.	Plasma oleoyl-arachidonoyl-glycerol (18:1/20:4) [2]* levels in chronic kidney disease	4585 European ancestry individuals	NA	11q12.2		TMEM258			ENSG00000134825	NA	NA	rs102275-C	rs102275	0	102275	non_coding_transcript_exon_variant	0	0.31	3e-34	33.5229		0.26	[0.22-0.3] unit decrease	Illumina [7725067] (imputed)	N
53	rs174551	11	61557803	rs102275	2022-04-27	35213538	Richardson TG	2022-02-25	PLoS Biol	www.ncbi.nlm.nih.gov/pubmed/35213538	Characterising metabolomic signatures of lipid-modifying therapies through drug target mendelian randomisation.	Clinical LDL cholesterol levels	115082 European ancestry individuals	NA	11q12.2		TMEM258			ENSG00000134825	NA	NA	rs102275-T	rs102275	0	102275	non_coding_transcript_exon_variant	0	0.65021	8e-39	38.0969		0.0559811	[0.048-0.064] unit increase	NR [11722792] (imputed)	N
53	rs174551	11	61557803	rs102275	2022-07-05	35668104	Cadby G	2022-06-06	Nat Commun	www.ncbi.nlm.nih.gov/pubmed/35668104	Comprehensive genetic analysis of the human lipidome identifies loci associated with lipid homeostasis with links to coronary artery disease.	Alkenylphosphatidylethanolamine (P-20:0/20:4) levels	4492 European ancestry individuals	1.565 European ancestry individuals	11q12.2		TMEM258			ENSG00000134825	NA	NA	rs102275-C	rs102275	0	102275	non_coding_transcript_exon_variant	0	NR	4e-54	53.3979		0.352	[0.31-0.4] unit decrease	Illumina [13869437] (imputed)	N
53	rs174551	11	61557803	rs102275	2022-07-05	35668104	Cadby G	2022-06-06	Nat Commun	www.ncbi.nlm.nih.gov/pubmed/35668104	Comprehensive genetic analysis of the human lipidome identifies loci associated with lipid homeostasis with links to coronary artery disease.	Alkylphosphatidylethanolamine (O-16:0/20:3) levels	4492 European ancestry individuals	1.565 European ancestry individuals	11q12.2		TMEM258			ENSG00000134825	NA	NA	rs102275-C	rs102275	0	102275	non_coding_transcript_exon_variant	0	NR	2e-19	18.699		0.205	[0.16-0.25] unit increase	Illumina [13869437] (imputed)	N
53	rs174551	11	61557803	rs102275	2022-04-27	35213538	Richardson TG	2022-02-25	PLoS Biol	www.ncbi.nlm.nih.gov/pubmed/35213538	Characterising metabolomic signatures of lipid-modifying therapies through drug target mendelian randomisation.	Cholesteryl esters to total lipids ratio in very small VLDL	115082 European ancestry individuals	NA	11q12.2		TMEM258			ENSG00000134825	NA	NA	rs102275-T	rs102275	0	102275	non_coding_transcript_exon_variant	0	0.65021	5e-115	114.301		0.0922274	[0.084-0.1] unit increase	NR [11722792] (imputed)	N
53	rs174551	11	61557803	rs102275	2022-07-05	35668104	Cadby G	2022-06-06	Nat Commun	www.ncbi.nlm.nih.gov/pubmed/35668104	Comprehensive genetic analysis of the human lipidome identifies loci associated with lipid homeostasis with links to coronary artery disease.	Triacylglycerol (56:6) [NL-20:4] levels	4492 European ancestry individuals	NA	11q12.2		TMEM258			ENSG00000134825	NA	NA	rs102275-C	rs102275	0	102275	non_coding_transcript_exon_variant	0	NR	2e-90	89.699		0.453	[0.41-0.5] unit decrease	Illumina [13869437] (imputed)	N
53	rs174551	11	61557803	rs102275	2022-07-05	35668104	Cadby G	2022-06-06	Nat Commun	www.ncbi.nlm.nih.gov/pubmed/35668104	Comprehensive genetic analysis of the human lipidome identifies loci associated with lipid homeostasis with links to coronary artery disease.	Triacylglycerol (56:8) [NL-20:4] levels	4492 European ancestry individuals	NA	11q12.2		TMEM258			ENSG00000134825	NA	NA	rs102275-C	rs102275	0	102275	non_coding_transcript_exon_variant	0	NR	1e-85	85		0.439	[0.4-0.48] unit decrease	Illumina [13869437] (imputed)	N
53	rs174551	11	61557803	rs102275	2022-07-05	35668104	Cadby G	2022-06-06	Nat Commun	www.ncbi.nlm.nih.gov/pubmed/35668104	Comprehensive genetic analysis of the human lipidome identifies loci associated with lipid homeostasis with links to coronary artery disease.	Alkylphosphatidylcholine (O-40:5) levels	4492 European ancestry individuals	1.565 European ancestry individuals	11q12.2		TMEM258			ENSG00000134825	NA	NA	rs102275-C	rs102275	0	102275	non_coding_transcript_exon_variant	0	NR	2e-38	37.699		0.296	[0.25-0.34] unit decrease	Illumina [13869437] (imputed)	N
53	rs174551	11	61557803	rs102275	2022-07-05	35668104	Cadby G	2022-06-06	Nat Commun	www.ncbi.nlm.nih.gov/pubmed/35668104	Comprehensive genetic analysis of the human lipidome identifies loci associated with lipid homeostasis with links to coronary artery disease.	Triacylglycerol (56:6) [NL-20:4] levels	4492 European ancestry individuals	1.565 European ancestry individuals	11q12.2		TMEM258			ENSG00000134825	NA	NA	rs102275-C	rs102275	0	102275	non_coding_transcript_exon_variant	0	NR	3e-84	83.5229		0.439	[0.4-0.48] unit decrease	Illumina [13869437] (imputed)	N
53	rs174551	11	61557803	rs102275	2022-07-05	35668104	Cadby G	2022-06-06	Nat Commun	www.ncbi.nlm.nih.gov/pubmed/35668104	Comprehensive genetic analysis of the human lipidome identifies loci associated with lipid homeostasis with links to coronary artery disease.	Triacylglycerol (56:8) [NL-20:4] levels	4492 European ancestry individuals	1.565 European ancestry individuals	11q12.2		TMEM258			ENSG00000134825	NA	NA	rs102275-C	rs102275	0	102275	non_coding_transcript_exon_variant	0	NR	2e-78	77.699		0.423	[0.38-0.47] unit decrease	Illumina [13869437] (imputed)	N
53	rs174551	11	61557803	rs102275	2022-07-05	35668104	Cadby G	2022-06-06	Nat Commun	www.ncbi.nlm.nih.gov/pubmed/35668104	Comprehensive genetic analysis of the human lipidome identifies loci associated with lipid homeostasis with links to coronary artery disease.	Cholesteryl ester (22:5) (n3) levels	4492 European ancestry individuals	1.565 European ancestry individuals	11q12.2		TMEM258			ENSG00000134825	NA	NA	rs102275-C	rs102275	0	102275	non_coding_transcript_exon_variant	0	NR	7e-30	29.1549		0.259	[0.21-0.3] unit decrease	Illumina [13869437] (imputed)	N
53	rs174551	11	61557803	rs102275	2022-04-27	35213538	Richardson TG	2022-02-25	PLoS Biol	www.ncbi.nlm.nih.gov/pubmed/35213538	Characterising metabolomic signatures of lipid-modifying therapies through drug target mendelian randomisation.	Total cholesterol levels	115082 European ancestry individuals	NA	11q12.2		TMEM258			ENSG00000134825	NA	NA	rs102275-T	rs102275	0	102275	non_coding_transcript_exon_variant	0	0.65021	3e-56	55.5229		0.0660499	[0.058-0.074] unit increase	NR [11722792] (imputed)	N
53	rs174551	11	61557803	rs102275	2022-04-27	35213538	Richardson TG	2022-02-25	PLoS Biol	www.ncbi.nlm.nih.gov/pubmed/35213538	Characterising metabolomic signatures of lipid-modifying therapies through drug target mendelian randomisation.	Total esterified cholesterol levels	115082 European ancestry individuals	NA	11q12.2		TMEM258			ENSG00000134825	NA	NA	rs102275-T	rs102275	0	102275	non_coding_transcript_exon_variant	0	0.65021	2e-59	58.699		0.0678024	[0.06-0.076] unit increase	NR [11722792] (imputed)	N
53	rs174551	11	61557803	rs102275	2022-04-27	35213538	Richardson TG	2022-02-25	PLoS Biol	www.ncbi.nlm.nih.gov/pubmed/35213538	Characterising metabolomic signatures of lipid-modifying therapies through drug target mendelian randomisation.	Total free cholesterol levels	115082 European ancestry individuals	NA	11q12.2		TMEM258			ENSG00000134825	NA	NA	rs102275-T	rs102275	0	102275	non_coding_transcript_exon_variant	0	0.65021	2e-46	45.699		0.0603354	[0.052-0.069] unit increase	NR [11722792] (imputed)	N
53	rs174551	11	61557803	rs102275	2022-05-10	33414548	Lotta LA	2021-01-07	Nat Genet	www.ncbi.nlm.nih.gov/pubmed/33414548	A cross-platform approach identifies genetic regulators of human metabolism and health.	Phosphatidylcholine diacyl C32:0 levels	16838 Caucasian ancestry individuals	NA	11q12.2		TMEM258			ENSG00000134825	NA	NA	rs102275-T	rs102275	0	102275	non_coding_transcript_exon_variant	0	0.6649	1e-35	35		12.454	(zscore) increase	Affymetrix. Illumina [5791755] (imputed)	N
53	rs174551	11	61557803	rs102275	2022-05-10	33414548	Lotta LA	2021-01-07	Nat Genet	www.ncbi.nlm.nih.gov/pubmed/33414548	A cross-platform approach identifies genetic regulators of human metabolism and health.	Phosphatidylcholine diacyl C36:5 levels	16835 Caucasian ancestry individuals	NA	11q12.2		TMEM258			ENSG00000134825	NA	NA	rs102275-T	rs102275	0	102275	non_coding_transcript_exon_variant	0	0.6629	2e-120	119.699		23.332	(zscore) increase	Affymetrix. Illumina [5790837] (imputed)	N
53	rs174551	11	61557803	rs102275	2022-05-10	33414548	Lotta LA	2021-01-07	Nat Genet	www.ncbi.nlm.nih.gov/pubmed/33414548	A cross-platform approach identifies genetic regulators of human metabolism and health.	lysoPhosphatidylcholine acyl C28:0 levels	16838 Caucasian ancestry individuals	NA	11q12.2		TMEM258			ENSG00000134825	NA	NA	rs102275-T	rs102275	0	102275	non_coding_transcript_exon_variant	0	0.6633	7e-25	24.1549		10.306	(zscore) increase	Affymetrix. Illumina [5792091] (imputed)	N
53	rs174551	11	61557803	rs102275	2022-05-10	33414548	Lotta LA	2021-01-07	Nat Genet	www.ncbi.nlm.nih.gov/pubmed/33414548	A cross-platform approach identifies genetic regulators of human metabolism and health.	Phosphatidylcholine diacyl C38:6 levels	16838 Caucasian ancestry individuals	NA	11q12.2		TMEM258			ENSG00000134825	NA	NA	rs102275-T	rs102275	0	102275	non_coding_transcript_exon_variant	0	0.6642	1e-31	31		11.695	(zscore) increase	Affymetrix. Illumina [5791244] (imputed)	N
53	rs174551	11	61557803	rs102275	2022-05-10	33414548	Lotta LA	2021-01-07	Nat Genet	www.ncbi.nlm.nih.gov/pubmed/33414548	A cross-platform approach identifies genetic regulators of human metabolism and health.	Phosphatidylcholine diacyl C40:4 levels	16835 Caucasian ancestry individuals	NA	11q12.2		TMEM258			ENSG00000134825	NA	NA	rs102275-T	rs102275	0	102275	non_coding_transcript_exon_variant	0	0.6634	2e-80	79.699		18.99	(zscore) increase	Affymetrix. Illumina [5791955] (imputed)	N
53	rs174551	11	61557803	rs102275	2022-05-10	33414548	Lotta LA	2021-01-07	Nat Genet	www.ncbi.nlm.nih.gov/pubmed/33414548	A cross-platform approach identifies genetic regulators of human metabolism and health.	Phosphatidylcholine diacyl C40:6 levels	16837 Caucasian ancestry individuals	NA	11q12.2		TMEM258			ENSG00000134825	NA	NA	rs102275-T	rs102275	0	102275	non_coding_transcript_exon_variant	0	0.6639	5e-39	38.301		13.063	(zscore) increase	Affymetrix. Illumina [5791022] (imputed)	N
53	rs174551	11	61557803	rs102275	2022-05-10	33414548	Lotta LA	2021-01-07	Nat Genet	www.ncbi.nlm.nih.gov/pubmed/33414548	A cross-platform approach identifies genetic regulators of human metabolism and health.	Phosphatidylcholine diacyl C42:0 levels	16118 Caucasian ancestry individuals	NA	11q12.2		TMEM258			ENSG00000134825	NA	NA	rs102275-T	rs102275	0	102275	non_coding_transcript_exon_variant	0	0.6635	2e-17	16.699		8.504	(zscore) increase	Affymetrix. Illumina [5791949] (imputed)	N
53	rs174551	11	61557803	rs102275	2022-05-10	33414548	Lotta LA	2021-01-07	Nat Genet	www.ncbi.nlm.nih.gov/pubmed/33414548	A cross-platform approach identifies genetic regulators of human metabolism and health.	Phosphatidylcholine acyl-alkyl C42:4 levels	16839 Caucasian ancestry individuals	NA	11q12.2		TMEM258			ENSG00000134825	NA	NA	rs102275-T	rs102275	0	102275	non_coding_transcript_exon_variant	0	0.6641	5e-27	26.301		10.758	(zscore) increase	Affymetrix. Illumina [5792022] (imputed)	N
53	rs174551	11	61557803	rs102275	2022-05-10	33414548	Lotta LA	2021-01-07	Nat Genet	www.ncbi.nlm.nih.gov/pubmed/33414548	A cross-platform approach identifies genetic regulators of human metabolism and health.	Phosphatidylcholine acyl-alkyl C44:5 levels	16685 Caucasian ancestry individuals	NA	11q12.2		TMEM258			ENSG00000134825	NA	NA	rs102275-T	rs102275	0	102275	non_coding_transcript_exon_variant	0	0.6647	2e-34	33.699		12.232	(zscore) increase	Affymetrix. Illumina [5791751] (imputed)	N
53	rs174551	11	61557803	rs102275	2022-05-10	33414548	Lotta LA	2021-01-07	Nat Genet	www.ncbi.nlm.nih.gov/pubmed/33414548	A cross-platform approach identifies genetic regulators of human metabolism and health.	Phosphatidylcholine acyl-alkyl C44:6 levels	16564 Caucasian ancestry individuals	NA	11q12.2		TMEM258			ENSG00000134825	NA	NA	rs102275-T	rs102275	0	102275	non_coding_transcript_exon_variant	0	0.664	1e-41	41		13.505	(zscore) increase	Affymetrix. Illumina [5791983] (imputed)	N
53	rs174551	11	61557803	rs102275	2022-05-10	33414548	Lotta LA	2021-01-07	Nat Genet	www.ncbi.nlm.nih.gov/pubmed/33414548	A cross-platform approach identifies genetic regulators of human metabolism and health.	Phosphatidylcholine acyl-alkyl C38:4 levels	16839 Caucasian ancestry individuals	NA	11q12.2		TMEM258			ENSG00000134825	NA	NA	rs102275-T	rs102275	0	102275	non_coding_transcript_exon_variant	0	0.6651	3e-128	127.523		24.098	(zscore) increase	Affymetrix. Illumina [5791693] (imputed)	N
53	rs174551	11	61557803	rs102275	2022-05-10	33414548	Lotta LA	2021-01-07	Nat Genet	www.ncbi.nlm.nih.gov/pubmed/33414548	A cross-platform approach identifies genetic regulators of human metabolism and health.	Phosphatidylcholine acyl-alkyl C40:1 levels	16765 Caucasian ancestry individuals	NA	11q12.2		TMEM258			ENSG00000134825	NA	NA	rs102275-T	rs102275	0	102275	non_coding_transcript_exon_variant	0	0.6648	8e-51	50.0969		14.997	(zscore) increase	Affymetrix. Illumina [5792181] (imputed)	N
53	rs174551	11	61557803	rs102275	2022-05-10	33414548	Lotta LA	2021-01-07	Nat Genet	www.ncbi.nlm.nih.gov/pubmed/33414548	A cross-platform approach identifies genetic regulators of human metabolism and health.	Phosphatidylcholine acyl-alkyl C40:5 levels	16839 Caucasian ancestry individuals	NA	11q12.2		TMEM258			ENSG00000134825	NA	NA	rs102275-T	rs102275	0	102275	non_coding_transcript_exon_variant	0	0.6661	8e-202	201.097		30.311	(zscore) increase	Affymetrix. Illumina [5792541] (imputed)	N
53	rs174551	11	61557803	rs102275	2022-05-10	33414548	Lotta LA	2021-01-07	Nat Genet	www.ncbi.nlm.nih.gov/pubmed/33414548	A cross-platform approach identifies genetic regulators of human metabolism and health.	Phosphatidylcholine acyl-alkyl C40:6 levels	16839 Caucasian ancestry individuals	NA	11q12.2		TMEM258			ENSG00000134825	NA	NA	rs102275-T	rs102275	0	102275	non_coding_transcript_exon_variant	0	0.6643	8e-46	45.0969		14.207	(zscore) increase	Affymetrix. Illumina [5791707] (imputed)	N
53	rs174551	11	61557803	rs102275	2022-05-10	33414548	Lotta LA	2021-01-07	Nat Genet	www.ncbi.nlm.nih.gov/pubmed/33414548	A cross-platform approach identifies genetic regulators of human metabolism and health.	Phosphatidylcholine diacyl C36:6 levels	16837 Caucasian ancestry individuals	NA	11q12.2		TMEM258			ENSG00000134825	NA	NA	rs102275-T	rs102275	0	102275	non_coding_transcript_exon_variant	0	0.6629	1e-25	25		10.49	(zscore) increase	Affymetrix. Illumina [5791314] (imputed)	N
53	rs174551	11	61557803	rs102275	2022-05-10	33414548	Lotta LA	2021-01-07	Nat Genet	www.ncbi.nlm.nih.gov/pubmed/33414548	A cross-platform approach identifies genetic regulators of human metabolism and health.	Phosphatidylcholine diacyl C38:5 levels	16836 Caucasian ancestry individuals	NA	11q12.2		TMEM258			ENSG00000134825	NA	NA	rs102275-T	rs102275	0	102275	non_coding_transcript_exon_variant	0	0.665	8e-198	197.097		30.006	(zscore) increase	Affymetrix. Illumina [5791436] (imputed)	N
53	rs174551	11	61557803	rs102275	2022-05-10	33414548	Lotta LA	2021-01-07	Nat Genet	www.ncbi.nlm.nih.gov/pubmed/33414548	A cross-platform approach identifies genetic regulators of human metabolism and health.	Phosphatidylcholine acyl-alkyl C38:0 levels	16837 Caucasian ancestry individuals	NA	11q12.2		TMEM258			ENSG00000134825	NA	NA	rs102275-T	rs102275	0	102275	non_coding_transcript_exon_variant	0	0.6633	3e-14	13.5229		7.601	(zscore) increase	Affymetrix. Illumina [5791382] (imputed)	N
53	rs174551	11	61557803	rs102275	2022-07-05	35668104	Cadby G	2022-06-06	Nat Commun	www.ncbi.nlm.nih.gov/pubmed/35668104	Comprehensive genetic analysis of the human lipidome identifies loci associated with lipid homeostasis with links to coronary artery disease.	Alkenylphosphatidylethanolamine (P-20:0/20:4) levels	4492 European ancestry individuals	NA	11q12.2		TMEM258			ENSG00000134825	NA	NA	rs102275-C	rs102275	0	102275	non_coding_transcript_exon_variant	0	NR	1e-52	52		0.347	[0.3-0.39] unit decrease	Illumina [13869437] (imputed)	N
53	rs174551	11	61557803	rs102275	2022-07-05	35668104	Cadby G	2022-06-06	Nat Commun	www.ncbi.nlm.nih.gov/pubmed/35668104	Comprehensive genetic analysis of the human lipidome identifies loci associated with lipid homeostasis with links to coronary artery disease.	Cholesteryl ester (22:6) levels	4492 European ancestry individuals	NA	11q12.2		TMEM258			ENSG00000134825	NA	NA	rs102275-C	rs102275	0	102275	non_coding_transcript_exon_variant	0	NR	9e-22	21.0458		0.219	[0.17-0.26] unit decrease	Illumina [13869437] (imputed)	N
53	rs174551	11	61557803	rs102275	2022-07-05	35668104	Cadby G	2022-06-06	Nat Commun	www.ncbi.nlm.nih.gov/pubmed/35668104	Comprehensive genetic analysis of the human lipidome identifies loci associated with lipid homeostasis with links to coronary artery disease.	Diacylglycerol (18:1_20:4) levels	4492 European ancestry individuals	NA	11q12.2		TMEM258			ENSG00000134825	NA	NA	rs102275-C	rs102275	0	102275	non_coding_transcript_exon_variant	0	NR	4e-160	159.398		0.594	[0.55-0.64] unit decrease	Illumina [13869437] (imputed)	N
53	rs174551	11	61557803	rs102275	2022-07-05	35668104	Cadby G	2022-06-06	Nat Commun	www.ncbi.nlm.nih.gov/pubmed/35668104	Comprehensive genetic analysis of the human lipidome identifies loci associated with lipid homeostasis with links to coronary artery disease.	Diacylglycerol (18:2_20:4) levels	4492 European ancestry individuals	NA	11q12.2		TMEM258			ENSG00000134825	NA	NA	rs102275-C	rs102275	0	102275	non_coding_transcript_exon_variant	0	NR	5e-85	84.301		0.437	[0.39-0.48] unit decrease	Illumina [13869437] (imputed)	N
53	rs174551	11	61557803	rs102275	2022-07-05	35668104	Cadby G	2022-06-06	Nat Commun	www.ncbi.nlm.nih.gov/pubmed/35668104	Comprehensive genetic analysis of the human lipidome identifies loci associated with lipid homeostasis with links to coronary artery disease.	Diacylglycerol (18:1_18:3) levels	4492 European ancestry individuals	NA	11q12.2		TMEM258			ENSG00000134825	NA	NA	rs102275-C	rs102275	0	102275	non_coding_transcript_exon_variant	0	NR	2e-15	14.699		0.181	[0.14-0.23] unit decrease	Illumina [13869437] (imputed)	N
53	rs174551	11	61557803	rs102275	2022-07-05	35668104	Cadby G	2022-06-06	Nat Commun	www.ncbi.nlm.nih.gov/pubmed/35668104	Comprehensive genetic analysis of the human lipidome identifies loci associated with lipid homeostasis with links to coronary artery disease.	Lysoalkylphosphatidylcholine (O-22:0) levels	4492 European ancestry individuals	NA	11q12.2		TMEM258			ENSG00000134825	NA	NA	rs102275-C	rs102275	0	102275	non_coding_transcript_exon_variant	0	NR	2e-12	11.699		0.162	[0.12-0.21] unit decrease	Illumina [13869437] (imputed)	N
53	rs174551	11	61557803	rs102275	2022-07-05	35668104	Cadby G	2022-06-06	Nat Commun	www.ncbi.nlm.nih.gov/pubmed/35668104	Comprehensive genetic analysis of the human lipidome identifies loci associated with lipid homeostasis with links to coronary artery disease.	Lysoalkylphosphatidylcholine (O-24:0) levels	4492 European ancestry individuals	NA	11q12.2		TMEM258			ENSG00000134825	NA	NA	rs102275-C	rs102275	0	102275	non_coding_transcript_exon_variant	0	NR	1e-09	9		0.141	[0.096-0.186] unit decrease	Illumina [13869437] (imputed)	N
53	rs174551	11	61557803	rs102275	2022-07-05	35668104	Cadby G	2022-06-06	Nat Commun	www.ncbi.nlm.nih.gov/pubmed/35668104	Comprehensive genetic analysis of the human lipidome identifies loci associated with lipid homeostasis with links to coronary artery disease.	Lysoalkylphosphatidylcholine (O-24:1) levels	4492 European ancestry individuals	NA	11q12.2		TMEM258			ENSG00000134825	NA	NA	rs102275-C	rs102275	0	102275	non_coding_transcript_exon_variant	0	NR	2e-09	8.69897		0.138	[0.093-0.183] unit decrease	Illumina [13869437] (imputed)	N
53	rs174551	11	61557803	rs102275	2022-07-05	35668104	Cadby G	2022-06-06	Nat Commun	www.ncbi.nlm.nih.gov/pubmed/35668104	Comprehensive genetic analysis of the human lipidome identifies loci associated with lipid homeostasis with links to coronary artery disease.	Lysoalkylphosphatidylcholine (O-24:2) levels	4492 European ancestry individuals	NA	11q12.2		TMEM258			ENSG00000134825	NA	NA	rs102275-C	rs102275	0	102275	non_coding_transcript_exon_variant	0	NR	5e-11	10.301		0.151	[0.11-0.2] unit decrease	Illumina [13869437] (imputed)	N
53	rs174551	11	61557803	rs102275	2022-07-05	35668104	Cadby G	2022-06-06	Nat Commun	www.ncbi.nlm.nih.gov/pubmed/35668104	Comprehensive genetic analysis of the human lipidome identifies loci associated with lipid homeostasis with links to coronary artery disease.	Lysoalkenylphosphatidylcholine (P-20:0) levels	4492 European ancestry individuals	NA	11q12.2		TMEM258			ENSG00000134825	NA	NA	rs102275-C	rs102275	0	102275	non_coding_transcript_exon_variant	0	NR	2e-31	30.699		0.268	[0.22-0.31] unit decrease	Illumina [13869437] (imputed)	N
53	rs174551	11	61557803	rs102275	2022-07-05	35668104	Cadby G	2022-06-06	Nat Commun	www.ncbi.nlm.nih.gov/pubmed/35668104	Comprehensive genetic analysis of the human lipidome identifies loci associated with lipid homeostasis with links to coronary artery disease.	Lysoalkylphosphatidylcholine (O-20:0) levels	4492 European ancestry individuals	NA	11q12.2		TMEM258			ENSG00000134825	NA	NA	rs102275-C	rs102275	0	102275	non_coding_transcript_exon_variant	0	NR	3e-11	10.5229		0.152	[0.11-0.2] unit decrease	Illumina [13869437] (imputed)	N
53	rs174551	11	61557803	rs102275	2022-07-05	35668104	Cadby G	2022-06-06	Nat Commun	www.ncbi.nlm.nih.gov/pubmed/35668104	Comprehensive genetic analysis of the human lipidome identifies loci associated with lipid homeostasis with links to coronary artery disease.	Lysophosphatidylcholine (22:1) [sn1] levels	4492 European ancestry individuals	NA	11q12.2		TMEM258			ENSG00000134825	NA	NA	rs102275-C	rs102275	0	102275	non_coding_transcript_exon_variant	0	NR	8e-07	6.09691		0.113	[0.068-0.158] unit decrease	Illumina [13869437] (imputed)	N
53	rs174551	11	61557803	rs102275	2022-07-05	35668104	Cadby G	2022-06-06	Nat Commun	www.ncbi.nlm.nih.gov/pubmed/35668104	Comprehensive genetic analysis of the human lipidome identifies loci associated with lipid homeostasis with links to coronary artery disease.	Lysophosphatidylethanolamine (20:4) [sn1] levels	4492 European ancestry individuals	NA	11q12.2		TMEM258			ENSG00000134825	NA	NA	rs102275-C	rs102275	0	102275	non_coding_transcript_exon_variant	0	NR	6e-44	43.2218		0.317	[0.27-0.36] unit decrease	Illumina [13869437] (imputed)	N
53	rs174551	11	61557803	rs102275	2022-07-05	35668104	Cadby G	2022-06-06	Nat Commun	www.ncbi.nlm.nih.gov/pubmed/35668104	Comprehensive genetic analysis of the human lipidome identifies loci associated with lipid homeostasis with links to coronary artery disease.	Diacylglycerol (18:1_20:4) levels	4492 European ancestry individuals	1.565 European ancestry individuals	11q12.2		TMEM258			ENSG00000134825	NA	NA	rs102275-C	rs102275	0	102275	non_coding_transcript_exon_variant	0	NR	2e-79	78.699		0.427	[0.38-0.47] unit decrease	Illumina [13869437] (imputed)	N
53	rs174551	11	61557803	rs102275	2022-07-05	35668104	Cadby G	2022-06-06	Nat Commun	www.ncbi.nlm.nih.gov/pubmed/35668104	Comprehensive genetic analysis of the human lipidome identifies loci associated with lipid homeostasis with links to coronary artery disease.	Diacylglycerol (18:2_20:4) levels	4492 European ancestry individuals	1.565 European ancestry individuals	11q12.2		TMEM258			ENSG00000134825	NA	NA	rs102275-C	rs102275	0	102275	non_coding_transcript_exon_variant	0	NR	6e-55	54.2218		0.353	[0.31-0.4] unit decrease	Illumina [13869437] (imputed)	N
53	rs174551	11	61557803	rs102275	2022-07-05	35668104	Cadby G	2022-06-06	Nat Commun	www.ncbi.nlm.nih.gov/pubmed/35668104	Comprehensive genetic analysis of the human lipidome identifies loci associated with lipid homeostasis with links to coronary artery disease.	Lysoalkenylphosphatidylethanolamine (P-20:0) levels	4492 European ancestry individuals	1.565 European ancestry individuals	11q12.2		TMEM258			ENSG00000134825	NA	NA	rs102275-C	rs102275	0	102275	non_coding_transcript_exon_variant	0	NR	4e-09	8.39794		0.135	[0.09-0.18] unit decrease	Illumina [13869437] (imputed)	N
53	rs174551	11	61557803	rs102275	2022-07-05	35668104	Cadby G	2022-06-06	Nat Commun	www.ncbi.nlm.nih.gov/pubmed/35668104	Comprehensive genetic analysis of the human lipidome identifies loci associated with lipid homeostasis with links to coronary artery disease.	Lysoalkylphosphatidylcholine (O-20:0) levels	4492 European ancestry individuals	1.565 European ancestry individuals	11q12.2		TMEM258			ENSG00000134825	NA	NA	rs102275-C	rs102275	0	102275	non_coding_transcript_exon_variant	0	NR	4e-15	14.3979		0.18	[0.13-0.23] unit decrease	Illumina [13869437] (imputed)	N
53	rs174551	11	61557803	rs102275	2022-07-05	35668104	Cadby G	2022-06-06	Nat Commun	www.ncbi.nlm.nih.gov/pubmed/35668104	Comprehensive genetic analysis of the human lipidome identifies loci associated with lipid homeostasis with links to coronary artery disease.	Lysoalkylphosphatidylcholine (O-22:0) levels	4492 European ancestry individuals	1.565 European ancestry individuals	11q12.2		TMEM258			ENSG00000134825	NA	NA	rs102275-C	rs102275	0	102275	non_coding_transcript_exon_variant	0	NR	1e-16	16		0.19	[0.14-0.24] unit decrease	Illumina [13869437] (imputed)	N
53	rs174551	11	61557803	rs102275	2022-07-05	35668104	Cadby G	2022-06-06	Nat Commun	www.ncbi.nlm.nih.gov/pubmed/35668104	Comprehensive genetic analysis of the human lipidome identifies loci associated with lipid homeostasis with links to coronary artery disease.	Lysoalkylphosphatidylcholine (O-24:0) levels	4492 European ancestry individuals	1.565 European ancestry individuals	11q12.2		TMEM258			ENSG00000134825	NA	NA	rs102275-C	rs102275	0	102275	non_coding_transcript_exon_variant	0	NR	2e-14	13.699		0.176	[0.13-0.22] unit decrease	Illumina [13869437] (imputed)	N
53	rs174551	11	61557803	rs102275	2022-07-05	35668104	Cadby G	2022-06-06	Nat Commun	www.ncbi.nlm.nih.gov/pubmed/35668104	Comprehensive genetic analysis of the human lipidome identifies loci associated with lipid homeostasis with links to coronary artery disease.	Lysoalkylphosphatidylcholine (O-24:2) levels	4492 European ancestry individuals	1.565 European ancestry individuals	11q12.2		TMEM258			ENSG00000134825	NA	NA	rs102275-C	rs102275	0	102275	non_coding_transcript_exon_variant	0	NR	4e-14	13.3979		0.174	[0.13-0.22] unit decrease	Illumina [13869437] (imputed)	N
53	rs174551	11	61557803	rs102275	2022-07-05	35668104	Cadby G	2022-06-06	Nat Commun	www.ncbi.nlm.nih.gov/pubmed/35668104	Comprehensive genetic analysis of the human lipidome identifies loci associated with lipid homeostasis with links to coronary artery disease.	Lysoalkenylphosphatidylcholine (P-20:0) levels	4492 European ancestry individuals	1.565 European ancestry individuals	11q12.2		TMEM258			ENSG00000134825	NA	NA	rs102275-C	rs102275	0	102275	non_coding_transcript_exon_variant	0	NR	6e-37	36.2218		0.29	[0.24-0.34] unit decrease	Illumina [13869437] (imputed)	N
53	rs174551	11	61557803	rs102275	2022-07-05	35668104	Cadby G	2022-06-06	Nat Commun	www.ncbi.nlm.nih.gov/pubmed/35668104	Comprehensive genetic analysis of the human lipidome identifies loci associated with lipid homeostasis with links to coronary artery disease.	Lysophosphatidylethanolamine (20:4) [sn1] levels	4492 European ancestry individuals	1.565 European ancestry individuals	11q12.2		TMEM258			ENSG00000134825	NA	NA	rs102275-C	rs102275	0	102275	non_coding_transcript_exon_variant	0	NR	1e-42	42		0.312	[0.27-0.36] unit decrease	Illumina [13869437] (imputed)	N
53	rs174551	11	61557803	rs102275	2020-09-18	32888494	Vuckovic D	2020-09-01	Cell	www.ncbi.nlm.nih.gov/pubmed/32888494	The Polygenic and Monogenic Basis of Blood Traits and Diseases.	Red blood cell count	408112 British individuals	NA	11q12.2	TMEM258	TMEM258			ENSG00000134825	NA	NA	rs102275-C	rs102275	0	102275	non_coding_transcript_exon_variant	0	0.351469	5e-48	47.301		0.0336434	[0.029-0.038] unit increase	Affymetrix [93095623] (imputed)	N
53	rs174551	11	61557803	rs102275	2023-05-31	36764567	Davyson E	2023-02-09	Biol Psychiatry	www.ncbi.nlm.nih.gov/pubmed/36764567	Metabolomic Investigation of Major Depressive Disorder Identifies a Potentially Causal Association With Polyunsaturated Fatty Acids.	Total esterified cholesterol levels (UKB data field 23415)	88329 European ancestry individuals	NA	11q12.2		TMEM258			ENSG00000134825	NA	NA	rs102275-C	rs102275	0	102275	non_coding_transcript_exon_variant	0	0.348425	8e-50	49.0969		0.0710914	[0.062-0.08] unit decrease	NR [16366144] (imputed)	N
53	rs174551	11	61557803	rs102275	2023-05-31	36764567	Davyson E	2023-02-09	Biol Psychiatry	www.ncbi.nlm.nih.gov/pubmed/36764567	Metabolomic Investigation of Major Depressive Disorder Identifies a Potentially Causal Association With Polyunsaturated Fatty Acids.	Cholesteryl esters in LDL (UKB data field 23417)	88329 European ancestry individuals	NA	11q12.2		TMEM258			ENSG00000134825	NA	NA	rs102275-C	rs102275	0	102275	non_coding_transcript_exon_variant	0	0.348425	1e-21	21		0.0473788	[0.038-0.057] unit decrease	NR [16366144] (imputed)	N
53	rs174551	11	61557803	rs102275	2023-05-31	36764567	Davyson E	2023-02-09	Biol Psychiatry	www.ncbi.nlm.nih.gov/pubmed/36764567	Metabolomic Investigation of Major Depressive Disorder Identifies a Potentially Causal Association With Polyunsaturated Fatty Acids.	Clinical LDL cholesterol levels (UKB data field 23404)	88329 European ancestry individuals	NA	11q12.2		TMEM258			ENSG00000134825	NA	NA	rs102275-C	rs102275	0	102275	non_coding_transcript_exon_variant	0	0.348425	1e-32	32		0.058765	[0.049-0.068] unit decrease	NR [16366144] (imputed)	N
53	rs174551	11	61557803	rs102275	2023-05-31	36764567	Davyson E	2023-02-09	Biol Psychiatry	www.ncbi.nlm.nih.gov/pubmed/36764567	Metabolomic Investigation of Major Depressive Disorder Identifies a Potentially Causal Association With Polyunsaturated Fatty Acids.	Phosphoglycerides levels (UKB data field 23434)	88268 European ancestry individuals	NA	11q12.2		TMEM258			ENSG00000134825	NA	NA	rs102275-C	rs102275	0	102275	non_coding_transcript_exon_variant	0	0.348399	7e-22	21.1549		0.0450255	[0.036-0.054] unit decrease	NR [16366159] (imputed)	N
53	rs174551	11	61557803	rs102275	2023-05-31	36764567	Davyson E	2023-02-09	Biol Psychiatry	www.ncbi.nlm.nih.gov/pubmed/36764567	Metabolomic Investigation of Major Depressive Disorder Identifies a Potentially Causal Association With Polyunsaturated Fatty Acids.	Total phospholipids in lipoprotein particles (UKB data field 23411)	88329 European ancestry individuals	NA	11q12.2		TMEM258			ENSG00000134825	NA	NA	rs102275-C	rs102275	0	102275	non_coding_transcript_exon_variant	0	0.348425	6e-32	31.2218		0.05549	[0.046-0.065] unit decrease	NR [16366144] (imputed)	N
53	rs174551	11	61557803	rs102275	2023-05-31	36764567	Davyson E	2023-02-09	Biol Psychiatry	www.ncbi.nlm.nih.gov/pubmed/36764567	Metabolomic Investigation of Major Depressive Disorder Identifies a Potentially Causal Association With Polyunsaturated Fatty Acids.	Phospholipids in LDL (UKB data field 23413)	88329 European ancestry individuals	NA	11q12.2		TMEM258			ENSG00000134825	NA	NA	rs102275-C	rs102275	0	102275	non_coding_transcript_exon_variant	0	0.348425	1e-23	23		0.0496257	[0.04-0.059] unit decrease	NR [16366144] (imputed)	N
53	rs174551	11	61557803	rs102275	2023-05-31	36764567	Davyson E	2023-02-09	Biol Psychiatry	www.ncbi.nlm.nih.gov/pubmed/36764567	Metabolomic Investigation of Major Depressive Disorder Identifies a Potentially Causal Association With Polyunsaturated Fatty Acids.	Phospholipids in HDL (UKB data field 23414)	88329 European ancestry individuals	NA	11q12.2		TMEM258			ENSG00000134825	NA	NA	rs102275-C	rs102275	0	102275	non_coding_transcript_exon_variant	0	0.348425	1e-29	29		0.0508401	[0.042-0.06] unit decrease	NR [16366144] (imputed)	N
53	rs174551	11	61557803	rs102275	2023-05-31	36764567	Davyson E	2023-02-09	Biol Psychiatry	www.ncbi.nlm.nih.gov/pubmed/36764567	Metabolomic Investigation of Major Depressive Disorder Identifies a Potentially Causal Association With Polyunsaturated Fatty Acids.	Saturated fatty acids levels (UKB data field 23448)	88268 European ancestry individuals	NA	11q12.2		TMEM258			ENSG00000134825	NA	NA	rs102275-C	rs102275	0	102275	non_coding_transcript_exon_variant	0	0.348399	9e-14	13.0458		0.0363863	[0.027-0.046] unit decrease	NR [16366159] (imputed)	N
53	rs174551	11	61557803	rs102275	2023-05-31	36764567	Davyson E	2023-02-09	Biol Psychiatry	www.ncbi.nlm.nih.gov/pubmed/36764567	Metabolomic Investigation of Major Depressive Disorder Identifies a Potentially Causal Association With Polyunsaturated Fatty Acids.	Polyunsaturated fatty acids levels (UKB data field 23446)	88268 European ancestry individuals	NA	11q12.2		TMEM258			ENSG00000134825	NA	NA	rs102275-C	rs102275	0	102275	non_coding_transcript_exon_variant	0	0.348399	4e-94	93.3979		0.0991396	[0.09-0.109] unit decrease	NR [16366159] (imputed)	N
53	rs174551	11	61557803	rs102275	2023-05-31	36764567	Davyson E	2023-02-09	Biol Psychiatry	www.ncbi.nlm.nih.gov/pubmed/36764567	Metabolomic Investigation of Major Depressive Disorder Identifies a Potentially Causal Association With Polyunsaturated Fatty Acids.	Total free cholesterol levels (UKB data field 23419)	88329 European ancestry individuals	NA	11q12.2		TMEM258			ENSG00000134825	NA	NA	rs102275-C	rs102275	0	102275	non_coding_transcript_exon_variant	0	0.348425	4e-39	38.3979		0.0634663	[0.054-0.073] unit decrease	NR [16366144] (imputed)	N
53	rs174551	11	61557803	rs102275	2023-05-31	36764567	Davyson E	2023-02-09	Biol Psychiatry	www.ncbi.nlm.nih.gov/pubmed/36764567	Metabolomic Investigation of Major Depressive Disorder Identifies a Potentially Causal Association With Polyunsaturated Fatty Acids.	Free cholesterol in LDL (UKB data field 23421)	88329 European ancestry individuals	NA	11q12.2		TMEM258			ENSG00000134825	NA	NA	rs102275-C	rs102275	0	102275	non_coding_transcript_exon_variant	0	0.348425	4e-43	42.3979		0.0676589	[0.058-0.077] unit decrease	NR [16366144] (imputed)	N
53	rs174551	11	61557803	rs102275	2023-05-31	36764567	Davyson E	2023-02-09	Biol Psychiatry	www.ncbi.nlm.nih.gov/pubmed/36764567	Metabolomic Investigation of Major Depressive Disorder Identifies a Potentially Causal Association With Polyunsaturated Fatty Acids.	Total cholines levels (UKB data field 23436)	88268 European ancestry individuals	NA	11q12.2		TMEM258			ENSG00000134825	NA	NA	rs102275-C	rs102275	0	102275	non_coding_transcript_exon_variant	0	0.348399	1e-18	18		0.0409773	[0.032-0.05] unit decrease	NR [16366159] (imputed)	N
53	rs174551	11	61557803	rs102275	2022-12-13	26068415	Draisma HHM	2015-06-12	Nat Commun	www.ncbi.nlm.nih.gov/pubmed/26068415	Genome-wide association study identifies novel genetic variants contributing to variation in blood metabolite levels.	Phosphatidylcholine diacyl C40:4 levels	7474 European ancestry individuals	1.182 European ancestry individuals	11q12.2		TMEM258			ENSG00000134825	NA	NA	rs102275-T	rs102275	0	102275	non_coding_transcript_exon_variant	0	0.6724	2e-42	41.699		0.0694	[0.059-0.079] unit increase	Affymetrix. Illumina [NR] (imputed)	N
53	rs174551	11	61557803	rs102275	2022-12-13	26068415	Draisma HHM	2015-06-12	Nat Commun	www.ncbi.nlm.nih.gov/pubmed/26068415	Genome-wide association study identifies novel genetic variants contributing to variation in blood metabolite levels.	Phosphatidylcholine diacyl C42:4 levels	7478 European ancestry individuals	1.182 European ancestry individuals	11q12.2		TMEM258			ENSG00000134825	NA	NA	rs102275-T	rs102275	0	102275	non_coding_transcript_exon_variant	0	0.6805	3e-37	36.5229		0.0628	[0.053-0.072] unit increase	Affymetrix. Illumina [NR] (imputed)	N
53	rs174551	11	61557803	rs102275	2022-12-13	26068415	Draisma HHM	2015-06-12	Nat Commun	www.ncbi.nlm.nih.gov/pubmed/26068415	Genome-wide association study identifies novel genetic variants contributing to variation in blood metabolite levels.	Phosphatidylcholine acyl-alkyl C38:4 levels	7478 European ancestry individuals	1.182 European ancestry individuals	11q12.2		TMEM258			ENSG00000134825	NA	NA	rs102275-T	rs102275	0	102275	non_coding_transcript_exon_variant	0	0.6762	1e-82	82		0.0799	[0.072-0.088] unit increase	Affymetrix. Illumina [NR] (imputed)	N
53	rs174551	11	61557803	rs102275	2023-05-31	36764567	Davyson E	2023-02-09	Biol Psychiatry	www.ncbi.nlm.nih.gov/pubmed/36764567	Metabolomic Investigation of Major Depressive Disorder Identifies a Potentially Causal Association With Polyunsaturated Fatty Acids.	Total cholesterol minus HDL-C levels (UKB data field 23401)	88329 European ancestry individuals	NA	11q12.2		TMEM258			ENSG00000134825	NA	NA	rs102275-C	rs102275	0	102275	non_coding_transcript_exon_variant	0	0.348425	8e-26	25.0969		0.0518383	[0.042-0.062] unit decrease	NR [16366144] (imputed)	N
53	rs174551	11	61557803	rs102275	2023-05-31	36764567	Davyson E	2023-02-09	Biol Psychiatry	www.ncbi.nlm.nih.gov/pubmed/36764567	Metabolomic Investigation of Major Depressive Disorder Identifies a Potentially Causal Association With Polyunsaturated Fatty Acids.	Total cholesterol levels (UKB data field 23400)	88329 European ancestry individuals	NA	11q12.2		TMEM258			ENSG00000134825	NA	NA	rs102275-C	rs102275	0	102275	non_coding_transcript_exon_variant	0	0.348425	4e-47	46.3979		0.0693	[0.06-0.079] unit decrease	NR [16366144] (imputed)	N
53	rs174551	11	61557803	rs102275	2023-05-31	36764567	Davyson E	2023-02-09	Biol Psychiatry	www.ncbi.nlm.nih.gov/pubmed/36764567	Metabolomic Investigation of Major Depressive Disorder Identifies a Potentially Causal Association With Polyunsaturated Fatty Acids.	Remnant cholesterol (non-HDL. non-LDL -cholesterol) levels (UKB data field 23402)	88329 European ancestry individuals	NA	11q12.2		TMEM258			ENSG00000134825	NA	NA	rs102275-C	rs102275	0	102275	non_coding_transcript_exon_variant	0	0.348425	9e-23	22.0458		0.0484057	[0.039-0.058] unit decrease	NR [16366144] (imputed)	N
53	rs174551	11	61557803	rs102275	2023-05-31	36764567	Davyson E	2023-02-09	Biol Psychiatry	www.ncbi.nlm.nih.gov/pubmed/36764567	Metabolomic Investigation of Major Depressive Disorder Identifies a Potentially Causal Association With Polyunsaturated Fatty Acids.	Free cholesterol in HDL (UKB data field 23422)	88329 European ancestry individuals	NA	11q12.2		TMEM258			ENSG00000134825	NA	NA	rs102275-C	rs102275	0	102275	non_coding_transcript_exon_variant	0	0.348425	3e-66	65.5229		0.0761801	[0.068-0.085] unit decrease	NR [16366144] (imputed)	N
53	rs174551	11	61557803	rs102275	2023-05-31	36764567	Davyson E	2023-02-09	Biol Psychiatry	www.ncbi.nlm.nih.gov/pubmed/36764567	Metabolomic Investigation of Major Depressive Disorder Identifies a Potentially Causal Association With Polyunsaturated Fatty Acids.	Total lipids in lipoprotein particles (UKB data field 23423)	88329 European ancestry individuals	NA	11q12.2		TMEM258			ENSG00000134825	NA	NA	rs102275-C	rs102275	0	102275	non_coding_transcript_exon_variant	0	0.348425	4e-18	17.3979		0.0422789	[0.033-0.052] unit decrease	NR [16366144] (imputed)	N
53	rs174551	11	61557803	rs102275	2023-05-31	36764567	Davyson E	2023-02-09	Biol Psychiatry	www.ncbi.nlm.nih.gov/pubmed/36764567	Metabolomic Investigation of Major Depressive Disorder Identifies a Potentially Causal Association With Polyunsaturated Fatty Acids.	Apolipoprotein B levels (UKB data field 23439)	88329 European ancestry individuals	NA	11q12.2		TMEM258			ENSG00000134825	NA	NA	rs102275-C	rs102275	0	102275	non_coding_transcript_exon_variant	0	0.348425	3e-17	16.5229		0.0418169	[0.032-0.052] unit decrease	NR [16366144] (imputed)	N
53	rs174551	11	61557803	rs102275	2023-05-31	36764567	Davyson E	2023-02-09	Biol Psychiatry	www.ncbi.nlm.nih.gov/pubmed/36764567	Metabolomic Investigation of Major Depressive Disorder Identifies a Potentially Causal Association With Polyunsaturated Fatty Acids.	Sphingomyelins levels (UKB data field 23438)	88268 European ancestry individuals	NA	11q12.2		TMEM258			ENSG00000134825	NA	NA	rs102275-C	rs102275	0	102275	non_coding_transcript_exon_variant	0	0.348399	2e-145	144.699		0.119176	[0.11-0.13] unit decrease	NR [16366159] (imputed)	N
53	rs174551	11	61557803	rs102275	2023-05-31	36764567	Davyson E	2023-02-09	Biol Psychiatry	www.ncbi.nlm.nih.gov/pubmed/36764567	Metabolomic Investigation of Major Depressive Disorder Identifies a Potentially Causal Association With Polyunsaturated Fatty Acids.	Cholesterol in medium VLDL (UKB data field 23505)	88329 European ancestry individuals	NA	11q12.2		TMEM258			ENSG00000134825	NA	NA	rs102275-C	rs102275	0	102275	non_coding_transcript_exon_variant	0	0.348425	1e-21	21		0.047334	[0.038-0.057] unit decrease	NR [16366144] (imputed)	N
53	rs174551	11	61557803	rs102275	2023-05-31	36764567	Davyson E	2023-02-09	Biol Psychiatry	www.ncbi.nlm.nih.gov/pubmed/36764567	Metabolomic Investigation of Major Depressive Disorder Identifies a Potentially Causal Association With Polyunsaturated Fatty Acids.	Cholesterol in medium HDL (UKB data field 23568)	88329 European ancestry individuals	NA	11q12.2		TMEM258			ENSG00000134825	NA	NA	rs102275-C	rs102275	0	102275	non_coding_transcript_exon_variant	0	0.348425	5e-21	20.301		0.0431466	[0.034-0.052] unit decrease	NR [16366144] (imputed)	N
53	rs174551	11	61557803	rs102275	2023-05-31	36764567	Davyson E	2023-02-09	Biol Psychiatry	www.ncbi.nlm.nih.gov/pubmed/36764567	Metabolomic Investigation of Major Depressive Disorder Identifies a Potentially Causal Association With Polyunsaturated Fatty Acids.	Free cholesterol in medium HDL (UKB data field 23570)	88329 European ancestry individuals	NA	11q12.2		TMEM258			ENSG00000134825	NA	NA	rs102275-C	rs102275	0	102275	non_coding_transcript_exon_variant	0	0.348425	3e-33	32.5229		0.054399	[0.046-0.063] unit decrease	NR [16366144] (imputed)	N
53	rs174551	11	61557803	rs102275	2023-05-31	36764567	Davyson E	2023-02-09	Biol Psychiatry	www.ncbi.nlm.nih.gov/pubmed/36764567	Metabolomic Investigation of Major Depressive Disorder Identifies a Potentially Causal Association With Polyunsaturated Fatty Acids.	Triglycerides to total lipids in medium LDL percentage (UKB data field 23623)	88329 European ancestry individuals	NA	11q12.2		TMEM258			ENSG00000134825	NA	NA	rs102275-C	rs102275	0	102275	non_coding_transcript_exon_variant	0	0.348425	2e-57	56.699		0.0777706	[0.068-0.087] unit increase	NR [16366144] (imputed)	N
53	rs174551	11	61557803	rs102275	2023-06-30	37118062	Xu Q	2022-04-14	Nat Aging	www.ncbi.nlm.nih.gov/pubmed/37118062	Metagenomic and metabolomic remodeling in nonagenarians and centenarians and its association with genetic and socioeconomic factors.	Arachidonate (20:4n6) levels (elderly offspring)	232 Han Chinese ancestry individuals	NA	11q12.2		TMEM258			ENSG00000134825	NA	NA	rs102275-?	rs102275	0	102275	non_coding_transcript_exon_variant	0	NR	2e-09	8.69897		0.09762	[0.067-0.128] unit decrease	NR [111420]	N
53	rs174551	11	61557803	rs102275	2023-05-31	36764567	Davyson E	2023-02-09	Biol Psychiatry	www.ncbi.nlm.nih.gov/pubmed/36764567	Metabolomic Investigation of Major Depressive Disorder Identifies a Potentially Causal Association With Polyunsaturated Fatty Acids.	Cholesterol to total lipids in very small VLDL percentage (UKB data field 23605)	88329 European ancestry individuals	NA	11q12.2		TMEM258			ENSG00000134825	NA	NA	rs102275-C	rs102275	0	102275	non_coding_transcript_exon_variant	0	0.348425	6e-100	99.2218		0.100044	[0.091-0.109] unit decrease	NR [16366144] (imputed)	N
53	rs174551	11	61557803	rs102275	2023-06-23	36753304	Gong W	2023-02-08	JAMA Psychiatry	www.ncbi.nlm.nih.gov/pubmed/36753304	Role of the Gut-Brain Axis in the Shared Genetic Etiology Between Gastrointestinal Tract Diseases and Psychiatric Disorders: A Genome-Wide Pleiotropic Analysis.	Peptic ulcer disease or bipolar disorder (pleiotropy)	16666 European ancestry peptic ulcer disease cases 41917 European ancestry bipolar disorder cases 811210 European ancestry controls	NA	11q12.2		TMEM258			ENSG00000134825	NA	NA	rs102275-?	rs102275	0	102275	non_coding_transcript_exon_variant	0	NR	4e-09	8.39794		NA		NR [7130644]	N
53	rs174551	11	61557803	rs102275	2022-11-17	34887591	Graham SE	2021-12-09	Nature	www.ncbi.nlm.nih.gov/pubmed/34887591	The power of genetic diversity in genome-wide association studies of lipids.	Triglyceride levels	48057 Hispanic individuals	NA	11q12.2		TMEM258			ENSG00000134825	NA	NA	rs102275-C	rs102275	0	102275	non_coding_transcript_exon_variant	0	0.631835	2e-10	9.69897		0.0498433	[0.035-0.065] unit increase	NR [52000000] (imputed)	N
53	rs174551	11	61557803	rs102275	2022-11-14	35347128	Yin X	2022-03-28	Nat Commun	www.ncbi.nlm.nih.gov/pubmed/35347128	Genome-wide association studies of metabolites in Finnish men identify disease-relevant loci.	Stearoyl-arachidonoyl-glycerol (18:0/20:4) [1] levels	6136 Finnish ancestry individuals	NA	11q12.2		TMEM258			ENSG00000134825	NA	NA	rs102275-C	rs102275	0	102275	non_coding_transcript_exon_variant	0	NR	3e-47	46.5229		0.38	unit decrease	NR [16000000] (imputed)	N
53	rs174551	11	61557803	rs102275	2022-11-14	35347128	Yin X	2022-03-28	Nat Commun	www.ncbi.nlm.nih.gov/pubmed/35347128	Genome-wide association studies of metabolites in Finnish men identify disease-relevant loci.	1-arachidonoyl-gpc (20:4n6) levels	6136 Finnish ancestry individuals	NA	11q12.2		TMEM258			ENSG00000134825	NA	NA	rs102275-C	rs102275	0	102275	non_coding_transcript_exon_variant	0	NR	2e-181	180.699		0.52	unit decrease	NR [16000000] (imputed)	N
53	rs174551	11	61557803	rs102275	2022-11-14	35347128	Yin X	2022-03-28	Nat Commun	www.ncbi.nlm.nih.gov/pubmed/35347128	Genome-wide association studies of metabolites in Finnish men identify disease-relevant loci.	2-arachidonoyl-GPC (20:4) levels	6136 Finnish ancestry individuals	NA	11q12.2		TMEM258			ENSG00000134825	NA	NA	rs102275-C	rs102275	0	102275	non_coding_transcript_exon_variant	0	NR	3e-178	177.523		0.53	unit decrease	NR [16000000] (imputed)	N
53	rs174551	11	61557803	rs102275	2022-07-05	35668104	Cadby G	2022-06-06	Nat Commun	www.ncbi.nlm.nih.gov/pubmed/35668104	Comprehensive genetic analysis of the human lipidome identifies loci associated with lipid homeostasis with links to coronary artery disease.	Alkylphosphatidylcholine (O-40:5) levels	4492 European ancestry individuals	NA	11q12.2		TMEM258			ENSG00000134825	NA	NA	rs102275-C	rs102275	0	102275	non_coding_transcript_exon_variant	0	NR	2e-32	31.699		0.271	[0.23-0.32] unit decrease	Illumina [13869437] (imputed)	N
53	rs174551	11	61557803	rs102275	2022-07-05	35668104	Cadby G	2022-06-06	Nat Commun	www.ncbi.nlm.nih.gov/pubmed/35668104	Comprehensive genetic analysis of the human lipidome identifies loci associated with lipid homeostasis with links to coronary artery disease.	Alkenylphosphatidylethanolamine (P-18:0/18:2) levels	4492 European ancestry individuals	NA	11q12.2		TMEM258			ENSG00000134825	NA	NA	rs102275-C	rs102275	0	102275	non_coding_transcript_exon_variant	0	NR	3e-40	39.5229		0.302	[0.26-0.35] unit increase	Illumina [13869437] (imputed)	N
53	rs174551	11	61557803	rs102275	2022-07-05	35668104	Cadby G	2022-06-06	Nat Commun	www.ncbi.nlm.nih.gov/pubmed/35668104	Comprehensive genetic analysis of the human lipidome identifies loci associated with lipid homeostasis with links to coronary artery disease.	Cholesteryl ester (22:5) (n3) levels	4492 European ancestry individuals	NA	11q12.2		TMEM258			ENSG00000134825	NA	NA	rs102275-C	rs102275	0	102275	non_coding_transcript_exon_variant	0	NR	7e-25	24.1549		0.235	[0.19-0.28] unit decrease	Illumina [13869437] (imputed)	N
53	rs174551	11	61557803	rs102275	2022-07-05	35668104	Cadby G	2022-06-06	Nat Commun	www.ncbi.nlm.nih.gov/pubmed/35668104	Comprehensive genetic analysis of the human lipidome identifies loci associated with lipid homeostasis with links to coronary artery disease.	Alkylphosphatidylethanolamine (O-16:0/20:3) levels	4492 European ancestry individuals	NA	11q12.2		TMEM258			ENSG00000134825	NA	NA	rs102275-C	rs102275	0	102275	non_coding_transcript_exon_variant	0	NR	2e-33	32.699		0.272	[0.23-0.32] unit increase	Illumina [13869437] (imputed)	N
53	rs174551	11	61557803	rs102275	2022-07-05	35668104	Cadby G	2022-06-06	Nat Commun	www.ncbi.nlm.nih.gov/pubmed/35668104	Comprehensive genetic analysis of the human lipidome identifies loci associated with lipid homeostasis with links to coronary artery disease.	Alkenylphosphatidylethanolamine (P-16:0/18:1) levels	4492 European ancestry individuals	NA	11q12.2		TMEM258			ENSG00000134825	NA	NA	rs102275-C	rs102275	0	102275	non_coding_transcript_exon_variant	0	NR	3e-24	23.5229		0.232	[0.19-0.28] unit increase	Illumina [13869437] (imputed)	N
53	rs174551	11	61557803	rs102275	2022-07-05	35668104	Cadby G	2022-06-06	Nat Commun	www.ncbi.nlm.nih.gov/pubmed/35668104	Comprehensive genetic analysis of the human lipidome identifies loci associated with lipid homeostasis with links to coronary artery disease.	Alkenylphosphatidylethanolamine (P-16:0/18:2) levels	4492 European ancestry individuals	NA	11q12.2		TMEM258			ENSG00000134825	NA	NA	rs102275-C	rs102275	0	102275	non_coding_transcript_exon_variant	0	NR	7e-45	44.1549		0.318	[0.27-0.36] unit increase	Illumina [13869437] (imputed)	N
53	rs174551	11	61557803	rs102275	2022-07-05	35668104	Cadby G	2022-06-06	Nat Commun	www.ncbi.nlm.nih.gov/pubmed/35668104	Comprehensive genetic analysis of the human lipidome identifies loci associated with lipid homeostasis with links to coronary artery disease.	Alkenylphosphatidylethanolamine (P-16:0/18:3) levels	4492 European ancestry individuals	NA	11q12.2		TMEM258			ENSG00000134825	NA	NA	rs102275-C	rs102275	0	102275	non_coding_transcript_exon_variant	0	NR	3e-25	24.5229		0.234	[0.19-0.28] unit increase	Illumina [13869437] (imputed)	N
53	rs174551	11	61557803	rs102275	2022-04-25	35393526	Montasser ME	2022-04-07	Commun Biol	www.ncbi.nlm.nih.gov/pubmed/35393526	An Amish founder population reveals rare-population genetic determinants of the human lipidome.	Lysophosphatidylcholines (22:5) levels	650 Amish individuals	847 European American ancestry individuals	11q12.2		TMEM258			ENSG00000134825	NA	NA	rs102275-C	rs102275	0	102275	non_coding_transcript_exon_variant	0	0.357781	1e-08	8		0.317686	unit decrease	Affymetrix [7917477] (imputed)	N
53	rs174551	11	61557803	rs102275	2022-04-25	35393526	Montasser ME	2022-04-07	Commun Biol	www.ncbi.nlm.nih.gov/pubmed/35393526	An Amish founder population reveals rare-population genetic determinants of the human lipidome.	Lysophosphatidylcholines (20:4) levels	650 Amish individuals	847 European American ancestry individuals	11q12.2		TMEM258			ENSG00000134825	NA	NA	rs102275-C	rs102275	0	102275	non_coding_transcript_exon_variant	0	0.357781	1e-22	22		0.532948	unit decrease	Affymetrix [7917474] (imputed)	N
53	rs174551	11	61557803	rs102275	2022-04-27	35213538	Richardson TG	2022-02-25	PLoS Biol	www.ncbi.nlm.nih.gov/pubmed/35213538	Characterising metabolomic signatures of lipid-modifying therapies through drug target mendelian randomisation.	Ratio of saturated fatty acids to total fatty acids	115006 European ancestry individuals	NA	11q12.2		TMEM258			ENSG00000134825	NA	NA	rs102275-T	rs102275	0	102275	non_coding_transcript_exon_variant	0	0.650249	9e-25	24.0458		0.0437478	[0.035-0.052] unit increase	NR [11722792] (imputed)	N
53	rs174551	11	61557803	rs102275	2022-04-27	35213538	Richardson TG	2022-02-25	PLoS Biol	www.ncbi.nlm.nih.gov/pubmed/35213538	Characterising metabolomic signatures of lipid-modifying therapies through drug target mendelian randomisation.	Sphingomyelin levels	115006 European ancestry individuals	NA	11q12.2		TMEM258			ENSG00000134825	NA	NA	rs102275-T	rs102275	0	102275	non_coding_transcript_exon_variant	0	0.650249	1e-180	180		0.115542	[0.11-0.12] unit increase	NR [11722792] (imputed)	N
53	rs174551	11	61557803	rs102275	2022-04-27	35213538	Richardson TG	2022-02-25	PLoS Biol	www.ncbi.nlm.nih.gov/pubmed/35213538	Characterising metabolomic signatures of lipid-modifying therapies through drug target mendelian randomisation.	Total phospholipid levels in lipoprotein particles	115082 European ancestry individuals	NA	11q12.2		TMEM258			ENSG00000134825	NA	NA	rs102275-T	rs102275	0	102275	non_coding_transcript_exon_variant	0	0.65021	6e-37	36.2218		0.0521415	[0.044-0.06] unit increase	NR [11722792] (imputed)	N
53	rs174551	11	61557803	rs102275	2022-04-27	35213538	Richardson TG	2022-02-25	PLoS Biol	www.ncbi.nlm.nih.gov/pubmed/35213538	Characterising metabolomic signatures of lipid-modifying therapies through drug target mendelian randomisation.	Cholesterol levels in small LDL	115082 European ancestry individuals	NA	11q12.2		TMEM258			ENSG00000134825	NA	NA	rs102275-T	rs102275	0	102275	non_coding_transcript_exon_variant	0	0.65021	2e-14	13.699		0.0330351	[0.025-0.042] unit increase	NR [11722792] (imputed)	N
53	rs174551	11	61557803	rs102275	2022-04-27	35213538	Richardson TG	2022-02-25	PLoS Biol	www.ncbi.nlm.nih.gov/pubmed/35213538	Characterising metabolomic signatures of lipid-modifying therapies through drug target mendelian randomisation.	Free cholesterol levels in small VLDL	115082 European ancestry individuals	NA	11q12.2		TMEM258			ENSG00000134825	NA	NA	rs102275-T	rs102275	0	102275	non_coding_transcript_exon_variant	0	0.65021	1e-11	11		0.0291397	[0.021-0.038] unit increase	NR [11722792] (imputed)	N
53	rs174551	11	61557803	rs102275	2022-04-27	35213538	Richardson TG	2022-02-25	PLoS Biol	www.ncbi.nlm.nih.gov/pubmed/35213538	Characterising metabolomic signatures of lipid-modifying therapies through drug target mendelian randomisation.	Free cholesterol levels in small LDL	115082 European ancestry individuals	NA	11q12.2		TMEM258			ENSG00000134825	NA	NA	rs102275-T	rs102275	0	102275	non_coding_transcript_exon_variant	0	0.65021	1e-48	48		0.063162	[0.055-0.072] unit increase	NR [11722792] (imputed)	N
53	rs174551	11	61557803	rs102275	2022-04-27	35213538	Richardson TG	2022-02-25	PLoS Biol	www.ncbi.nlm.nih.gov/pubmed/35213538	Characterising metabolomic signatures of lipid-modifying therapies through drug target mendelian randomisation.	Concentration of small LDL particles	115082 European ancestry individuals	NA	11q12.2		TMEM258			ENSG00000134825	NA	NA	rs102275-T	rs102275	0	102275	non_coding_transcript_exon_variant	0	0.65021	1e-14	14		0.0333895	[0.025-0.042] unit increase	NR [11722792] (imputed)	N
53	rs174551	11	61557803	rs102275	2022-04-27	35213538	Richardson TG	2022-02-25	PLoS Biol	www.ncbi.nlm.nih.gov/pubmed/35213538	Characterising metabolomic signatures of lipid-modifying therapies through drug target mendelian randomisation.	Total lipid levels in small LDL	115082 European ancestry individuals	NA	11q12.2		TMEM258			ENSG00000134825	NA	NA	rs102275-T	rs102275	0	102275	non_coding_transcript_exon_variant	0	0.65021	2e-14	13.699		0.0331746	[0.025-0.042] unit increase	NR [11722792] (imputed)	N
53	rs174551	11	61557803	rs102275	2022-04-27	35213538	Richardson TG	2022-02-25	PLoS Biol	www.ncbi.nlm.nih.gov/pubmed/35213538	Characterising metabolomic signatures of lipid-modifying therapies through drug target mendelian randomisation.	Total lipid levels in lipoprotein particles	115082 European ancestry individuals	NA	11q12.2		TMEM258			ENSG00000134825	NA	NA	rs102275-T	rs102275	0	102275	non_coding_transcript_exon_variant	0	0.65021	1e-19	19		0.0385727	[0.03-0.047] unit increase	NR [11722792] (imputed)	N
53	rs174551	11	61557803	rs102275	2022-04-27	35213538	Richardson TG	2022-02-25	PLoS Biol	www.ncbi.nlm.nih.gov/pubmed/35213538	Characterising metabolomic signatures of lipid-modifying therapies through drug target mendelian randomisation.	Phospholipid levels in small LDL	115082 European ancestry individuals	NA	11q12.2		TMEM258			ENSG00000134825	NA	NA	rs102275-T	rs102275	0	102275	non_coding_transcript_exon_variant	0	0.65021	3e-33	32.5229		0.0517415	[0.043-0.06] unit increase	NR [11722792] (imputed)	N
53	rs174551	11	61557803	rs102275	2022-04-27	35213538	Richardson TG	2022-02-25	PLoS Biol	www.ncbi.nlm.nih.gov/pubmed/35213538	Characterising metabolomic signatures of lipid-modifying therapies through drug target mendelian randomisation.	Total fatty acid levels	115006 European ancestry individuals	NA	11q12.2		TMEM258			ENSG00000134825	NA	NA	rs102275-T	rs102275	0	102275	non_coding_transcript_exon_variant	0	0.650249	3e-09	8.52288		0.025204	[0.017-0.034] unit increase	NR [11722792] (imputed)	N
53	rs174551	11	61557803	rs102275	2022-04-27	35213538	Richardson TG	2022-02-25	PLoS Biol	www.ncbi.nlm.nih.gov/pubmed/35213538	Characterising metabolomic signatures of lipid-modifying therapies through drug target mendelian randomisation.	Saturated fatty acid levels	115006 European ancestry individuals	NA	11q12.2		TMEM258			ENSG00000134825	NA	NA	rs102275-T	rs102275	0	102275	non_coding_transcript_exon_variant	0	0.650249	8e-15	14.0969		0.0330544	[0.025-0.041] unit increase	NR [11722792] (imputed)	N
53	rs174551	11	61557803	rs102275	2023-05-31	36764567	Davyson E	2023-02-09	Biol Psychiatry	www.ncbi.nlm.nih.gov/pubmed/36764567	Metabolomic Investigation of Major Depressive Disorder Identifies a Potentially Causal Association With Polyunsaturated Fatty Acids.	Concentration of IDL particles (UKB data field 23523)	88329 European ancestry individuals	NA	11q12.2		TMEM258			ENSG00000134825	NA	NA	rs102275-C	rs102275	0	102275	non_coding_transcript_exon_variant	0	0.348425	5e-23	22.301		0.0485316	[0.039-0.058] unit decrease	NR [16366144] (imputed)	N
53	rs174551	11	61557803	rs102275	2023-05-31	36764567	Davyson E	2023-02-09	Biol Psychiatry	www.ncbi.nlm.nih.gov/pubmed/36764567	Metabolomic Investigation of Major Depressive Disorder Identifies a Potentially Causal Association With Polyunsaturated Fatty Acids.	Total lipids in IDL (UKB data field 23524)	88329 European ancestry individuals	NA	11q12.2		TMEM258			ENSG00000134825	NA	NA	rs102275-C	rs102275	0	102275	non_coding_transcript_exon_variant	0	0.348425	1e-56	56		0.0761221	[0.067-0.086] unit decrease	NR [16366144] (imputed)	N
53	rs174551	11	61557803	rs102275	2023-05-31	36764567	Davyson E	2023-02-09	Biol Psychiatry	www.ncbi.nlm.nih.gov/pubmed/36764567	Metabolomic Investigation of Major Depressive Disorder Identifies a Potentially Causal Association With Polyunsaturated Fatty Acids.	Cholesterol in large LDL (UKB data field 23533)	88329 European ancestry individuals	NA	11q12.2		TMEM258			ENSG00000134825	NA	NA	rs102275-C	rs102275	0	102275	non_coding_transcript_exon_variant	0	0.348425	5e-36	35.301		0.0615184	[0.052-0.071] unit decrease	NR [16366144] (imputed)	N
53	rs174551	11	61557803	rs102275	2023-05-31	36764567	Davyson E	2023-02-09	Biol Psychiatry	www.ncbi.nlm.nih.gov/pubmed/36764567	Metabolomic Investigation of Major Depressive Disorder Identifies a Potentially Causal Association With Polyunsaturated Fatty Acids.	Cholesteryl esters in large LDL (UKB data field 23534)	88329 European ancestry individuals	NA	11q12.2		TMEM258			ENSG00000134825	NA	NA	rs102275-C	rs102275	0	102275	non_coding_transcript_exon_variant	0	0.348425	4e-31	30.3979		0.0570428	[0.047-0.067] unit decrease	NR [16366144] (imputed)	N
53	rs174551	11	61557803	rs102275	2023-05-31	36764567	Davyson E	2023-02-09	Biol Psychiatry	www.ncbi.nlm.nih.gov/pubmed/36764567	Metabolomic Investigation of Major Depressive Disorder Identifies a Potentially Causal Association With Polyunsaturated Fatty Acids.	Cholesterol in medium LDL (UKB data field 23540)	88329 European ancestry individuals	NA	11q12.2		TMEM258			ENSG00000134825	NA	NA	rs102275-C	rs102275	0	102275	non_coding_transcript_exon_variant	0	0.348425	3e-14	13.5229		0.0378299	[0.028-0.048] unit decrease	NR [16366144] (imputed)	N
53	rs174551	11	61557803	rs102275	2023-05-31	36764567	Davyson E	2023-02-09	Biol Psychiatry	www.ncbi.nlm.nih.gov/pubmed/36764567	Metabolomic Investigation of Major Depressive Disorder Identifies a Potentially Causal Association With Polyunsaturated Fatty Acids.	Total concentration of lipoprotein particles (UKB data field 23427)	88329 European ancestry individuals	NA	11q12.2		TMEM258			ENSG00000134825	NA	NA	rs102275-C	rs102275	0	102275	non_coding_transcript_exon_variant	0	0.348425	3e-21	20.5229		0.0442002	[0.035-0.053] unit decrease	NR [16366144] (imputed)	N
53	rs174551	11	61557803	rs102275	2023-05-31	36764567	Davyson E	2023-02-09	Biol Psychiatry	www.ncbi.nlm.nih.gov/pubmed/36764567	Metabolomic Investigation of Major Depressive Disorder Identifies a Potentially Causal Association With Polyunsaturated Fatty Acids.	Total lipids in LDL (UKB data field 23425)	88329 European ancestry individuals	NA	11q12.2		TMEM258			ENSG00000134825	NA	NA	rs102275-C	rs102275	0	102275	non_coding_transcript_exon_variant	0	0.348425	3e-23	22.5229		0.0490593	[0.039-0.059] unit decrease	NR [16366144] (imputed)	N
53	rs174551	11	61557803	rs102275	2023-05-31	36764567	Davyson E	2023-02-09	Biol Psychiatry	www.ncbi.nlm.nih.gov/pubmed/36764567	Metabolomic Investigation of Major Depressive Disorder Identifies a Potentially Causal Association With Polyunsaturated Fatty Acids.	Total lipids in HDL (UKB data field 23426)	88329 European ancestry individuals	NA	11q12.2		TMEM258			ENSG00000134825	NA	NA	rs102275-C	rs102275	0	102275	non_coding_transcript_exon_variant	0	0.348425	2e-35	34.699		0.0556689	[0.047-0.064] unit decrease	NR [16366144] (imputed)	N
53	rs174551	11	61557803	rs102275	2023-05-31	36764567	Davyson E	2023-02-09	Biol Psychiatry	www.ncbi.nlm.nih.gov/pubmed/36764567	Metabolomic Investigation of Major Depressive Disorder Identifies a Potentially Causal Association With Polyunsaturated Fatty Acids.	Apolipoprotein A1 levels (UKB data field 23440)	88329 European ancestry individuals	NA	11q12.2		TMEM258			ENSG00000134825	NA	NA	rs102275-C	rs102275	0	102275	non_coding_transcript_exon_variant	0	0.348425	4e-22	21.3979		0.0439685	[0.035-0.053] unit decrease	NR [16366144] (imputed)	N
53	rs174551	11	61557803	rs102275	2023-05-31	36764567	Davyson E	2023-02-09	Biol Psychiatry	www.ncbi.nlm.nih.gov/pubmed/36764567	Metabolomic Investigation of Major Depressive Disorder Identifies a Potentially Causal Association With Polyunsaturated Fatty Acids.	Free cholesterol in large LDL (UKB data field 23535)	88329 European ancestry individuals	NA	11q12.2		TMEM258			ENSG00000134825	NA	NA	rs102275-C	rs102275	0	102275	non_coding_transcript_exon_variant	0	0.348425	5e-49	48.301		0.0718082	[0.062-0.081] unit decrease	NR [16366144] (imputed)	N
53	rs174551	11	61557803	rs102275	2023-05-31	36764567	Davyson E	2023-02-09	Biol Psychiatry	www.ncbi.nlm.nih.gov/pubmed/36764567	Metabolomic Investigation of Major Depressive Disorder Identifies a Potentially Causal Association With Polyunsaturated Fatty Acids.	Cholesteryl esters in medium LDL (UKB data field 23541)	88329 European ancestry individuals	NA	11q12.2		TMEM258			ENSG00000134825	NA	NA	rs102275-C	rs102275	0	102275	non_coding_transcript_exon_variant	0	0.348425	1e-09	9		0.0302635	[0.021-0.04] unit decrease	NR [16366144] (imputed)	N
53	rs174551	11	61557803	rs102275	2023-05-31	36764567	Davyson E	2023-02-09	Biol Psychiatry	www.ncbi.nlm.nih.gov/pubmed/36764567	Metabolomic Investigation of Major Depressive Disorder Identifies a Potentially Causal Association With Polyunsaturated Fatty Acids.	Cholesteryl esters in IDL (UKB data field 23527)	88329 European ancestry individuals	NA	11q12.2		TMEM258			ENSG00000134825	NA	NA	rs102275-C	rs102275	0	102275	non_coding_transcript_exon_variant	0	0.348425	5e-57	56.301		0.0763126	[0.067-0.086] unit decrease	NR [16366144] (imputed)	N
53	rs174551	11	61557803	rs102275	2023-05-31	36764567	Davyson E	2023-02-09	Biol Psychiatry	www.ncbi.nlm.nih.gov/pubmed/36764567	Metabolomic Investigation of Major Depressive Disorder Identifies a Potentially Causal Association With Polyunsaturated Fatty Acids.	Free cholesterol in IDL (UKB data field 23528)	88329 European ancestry individuals	NA	11q12.2		TMEM258			ENSG00000134825	NA	NA	rs102275-C	rs102275	0	102275	non_coding_transcript_exon_variant	0	0.348425	1e-83	83		0.0931411	[0.084-0.103] unit decrease	NR [16366144] (imputed)	N
53	rs174551	11	61557803	rs102275	2023-05-31	36764567	Davyson E	2023-02-09	Biol Psychiatry	www.ncbi.nlm.nih.gov/pubmed/36764567	Metabolomic Investigation of Major Depressive Disorder Identifies a Potentially Causal Association With Polyunsaturated Fatty Acids.	Concentration of medium LDL particles (UKB data field 23537)	88329 European ancestry individuals	NA	11q12.2		TMEM258			ENSG00000134825	NA	NA	rs102275-C	rs102275	0	102275	non_coding_transcript_exon_variant	0	0.348425	5e-24	23.301		0.0502243	[0.04-0.06] unit decrease	NR [16366144] (imputed)	N
53	rs174551	11	61557803	rs102275	2023-05-31	36764567	Davyson E	2023-02-09	Biol Psychiatry	www.ncbi.nlm.nih.gov/pubmed/36764567	Metabolomic Investigation of Major Depressive Disorder Identifies a Potentially Causal Association With Polyunsaturated Fatty Acids.	Free cholesterol in small LDL (UKB data field 23549)	88329 European ancestry individuals	NA	11q12.2		TMEM258			ENSG00000134825	NA	NA	rs102275-C	rs102275	0	102275	non_coding_transcript_exon_variant	0	0.348425	5e-40	39.301		0.0656097	[0.056-0.075] unit decrease	NR [16366144] (imputed)	N
53	rs174551	11	61557803	rs102275	2023-05-31	36764567	Davyson E	2023-02-09	Biol Psychiatry	www.ncbi.nlm.nih.gov/pubmed/36764567	Metabolomic Investigation of Major Depressive Disorder Identifies a Potentially Causal Association With Polyunsaturated Fatty Acids.	Cholesteryl esters in medium VLDL (UKB data field 23506)	88329 European ancestry individuals	NA	11q12.2		TMEM258			ENSG00000134825	NA	NA	rs102275-C	rs102275	0	102275	non_coding_transcript_exon_variant	0	0.348425	4e-29	28.3979		0.0551004	[0.045-0.065] unit decrease	NR [16366144] (imputed)	N
53	rs174551	11	61557803	rs102275	2023-05-31	36764567	Davyson E	2023-02-09	Biol Psychiatry	www.ncbi.nlm.nih.gov/pubmed/36764567	Metabolomic Investigation of Major Depressive Disorder Identifies a Potentially Causal Association With Polyunsaturated Fatty Acids.	Cholesterol in IDL (UKB data field 23526)	88329 European ancestry individuals	NA	11q12.2		TMEM258			ENSG00000134825	NA	NA	rs102275-C	rs102275	0	102275	non_coding_transcript_exon_variant	0	0.348425	3e-64	63.5229		0.0811752	[0.072-0.091] unit decrease	NR [16366144] (imputed)	N
53	rs174551	11	61557803	rs102275	2023-05-31	36764567	Davyson E	2023-02-09	Biol Psychiatry	www.ncbi.nlm.nih.gov/pubmed/36764567	Metabolomic Investigation of Major Depressive Disorder Identifies a Potentially Causal Association With Polyunsaturated Fatty Acids.	Phospholipids in large LDL (UKB data field 23532)	88329 European ancestry individuals	NA	11q12.2		TMEM258			ENSG00000134825	NA	NA	rs102275-C	rs102275	0	102275	non_coding_transcript_exon_variant	0	0.348425	1e-32	32		0.0586304	[0.049-0.068] unit decrease	NR [16366144] (imputed)	N
53	rs174551	11	61557803	rs102275	2023-05-31	36764567	Davyson E	2023-02-09	Biol Psychiatry	www.ncbi.nlm.nih.gov/pubmed/36764567	Metabolomic Investigation of Major Depressive Disorder Identifies a Potentially Causal Association With Polyunsaturated Fatty Acids.	Total lipids in large LDL (UKB data field 23531)	88329 European ancestry individuals	NA	11q12.2		TMEM258			ENSG00000134825	NA	NA	rs102275-C	rs102275	0	102275	non_coding_transcript_exon_variant	0	0.348425	6e-32	31.2218		0.0578179	[0.048-0.067] unit decrease	NR [16366144] (imputed)	N
53	rs174551	11	61557803	rs102275	2023-05-31	36764567	Davyson E	2023-02-09	Biol Psychiatry	www.ncbi.nlm.nih.gov/pubmed/36764567	Metabolomic Investigation of Major Depressive Disorder Identifies a Potentially Causal Association With Polyunsaturated Fatty Acids.	Free cholesterol in medium LDL (UKB data field 23542)	88329 European ancestry individuals	NA	11q12.2		TMEM258			ENSG00000134825	NA	NA	rs102275-C	rs102275	0	102275	non_coding_transcript_exon_variant	0	0.348425	3e-29	28.5229		0.0556029	[0.046-0.065] unit decrease	NR [16366144] (imputed)	N
53	rs174551	11	61557803	rs102275	2023-05-31	36764567	Davyson E	2023-02-09	Biol Psychiatry	www.ncbi.nlm.nih.gov/pubmed/36764567	Metabolomic Investigation of Major Depressive Disorder Identifies a Potentially Causal Association With Polyunsaturated Fatty Acids.	Phospholipids in small LDL (UKB data field 23546)	88329 European ancestry individuals	NA	11q12.2		TMEM258			ENSG00000134825	NA	NA	rs102275-C	rs102275	0	102275	non_coding_transcript_exon_variant	0	0.348425	2e-27	26.699		0.0538345	[0.044-0.064] unit decrease	NR [16366144] (imputed)	N
53	rs174551	11	61557803	rs102275	2022-12-13	26068415	Draisma HHM	2015-06-12	Nat Commun	www.ncbi.nlm.nih.gov/pubmed/26068415	Genome-wide association study identifies novel genetic variants contributing to variation in blood metabolite levels.	Phosphatidylcholine acyl-alkyl C40:4 levels	7478 European ancestry individuals	1.182 European ancestry individuals	11q12.2		TMEM258			ENSG00000134825	NA	NA	rs102275-T	rs102275	0	102275	non_coding_transcript_exon_variant	0	0.6789	1e-55	55		0.0681	[0.06-0.077] unit increase	Affymetrix. Illumina [NR] (imputed)	N
53	rs174551	11	61557803	rs102275	2022-12-13	26068415	Draisma HHM	2015-06-12	Nat Commun	www.ncbi.nlm.nih.gov/pubmed/26068415	Genome-wide association study identifies novel genetic variants contributing to variation in blood metabolite levels.	Phosphatidylcholine acyl-alkyl C40:5 levels	7478 European ancestry individuals	1.182 European ancestry individuals	11q12.2		TMEM258			ENSG00000134825	NA	NA	rs102275-T	rs102275	0	102275	non_coding_transcript_exon_variant	0	0.6785	3e-44	43.5229		0.0605	[0.052-0.069] unit increase	Affymetrix. Illumina [NR] (imputed)	N
53	rs174551	11	61557803	rs102275	2022-12-13	26068415	Draisma HHM	2015-06-12	Nat Commun	www.ncbi.nlm.nih.gov/pubmed/26068415	Genome-wide association study identifies novel genetic variants contributing to variation in blood metabolite levels.	Phosphatidylcholine acyl-alkyl C42:5 levels	6606 European ancestry individuals	1.182 European ancestry individuals	11q12.2		TMEM258			ENSG00000134825	NA	NA	rs102275-T	rs102275	0	102275	non_coding_transcript_exon_variant	0	0.6782	2e-38	37.699		0.057	[0.048-0.066] unit increase	Affymetrix. Illumina [NR] (imputed)	N
53	rs174551	11	61557803	rs102275	2022-12-13	26068415	Draisma HHM	2015-06-12	Nat Commun	www.ncbi.nlm.nih.gov/pubmed/26068415	Genome-wide association study identifies novel genetic variants contributing to variation in blood metabolite levels.	Phosphatidylcholine acyl-alkyl C44:5 levels	7478 European ancestry individuals	1.182 European ancestry individuals	11q12.2		TMEM258			ENSG00000134825	NA	NA	rs102275-T	rs102275	0	102275	non_coding_transcript_exon_variant	0	0.6742	2e-34	33.699		0.0636	[0.053-0.074] unit increase	Affymetrix. Illumina [NR] (imputed)	N
53	rs174551	11	61557803	rs102275	2022-12-13	26068415	Draisma HHM	2015-06-12	Nat Commun	www.ncbi.nlm.nih.gov/pubmed/26068415	Genome-wide association study identifies novel genetic variants contributing to variation in blood metabolite levels.	Phosphatidylcholine acyl-alkyl C44:6 levels	7477 European ancestry individuals	1.182 European ancestry individuals	11q12.2		TMEM258			ENSG00000134825	NA	NA	rs102275-T	rs102275	0	102275	non_coding_transcript_exon_variant	0	0.6734	2e-41	40.699		0.0693	[0.059-0.079] unit increase	Affymetrix. Illumina [NR] (imputed)	N
53	rs174551	11	61557803	rs102275	2023-05-31	36764567	Davyson E	2023-02-09	Biol Psychiatry	www.ncbi.nlm.nih.gov/pubmed/36764567	Metabolomic Investigation of Major Depressive Disorder Identifies a Potentially Causal Association With Polyunsaturated Fatty Acids.	LDL cholesterol levels (UKB data field 23405)	88329 European ancestry individuals	NA	11q12.2		TMEM258			ENSG00000134825	NA	NA	rs102275-C	rs102275	0	102275	non_coding_transcript_exon_variant	0	0.348425	3e-27	26.5229		0.0534671	[0.044-0.063] unit decrease	NR [16366144] (imputed)	N
53	rs174551	11	61557803	rs102275	2023-05-31	36764567	Davyson E	2023-02-09	Biol Psychiatry	www.ncbi.nlm.nih.gov/pubmed/36764567	Metabolomic Investigation of Major Depressive Disorder Identifies a Potentially Causal Association With Polyunsaturated Fatty Acids.	Phospholipids to total lipids in chylomicrons and extremely large VLDL percentage (UKB data field 23579)	85701 European ancestry individuals	NA	11q12.2		TMEM258			ENSG00000134825	NA	NA	rs102275-C	rs102275	0	102275	non_coding_transcript_exon_variant	0	0.349296	1e-21	21		0.047437	[0.038-0.057] unit increase	NR [16364468] (imputed)	N
53	rs174551	11	61557803	rs102275	2023-06-30	37118062	Xu Q	2022-04-14	Nat Aging	www.ncbi.nlm.nih.gov/pubmed/37118062	Metagenomic and metabolomic remodeling in nonagenarians and centenarians and its association with genetic and socioeconomic factors.	Arachidonate (20:4n6) levels (advanced age)	116 Han Chinese ancestry individuals	NA	11q12.2		TMEM258			ENSG00000134825	NA	NA	rs102275-?	rs102275	0	102275	non_coding_transcript_exon_variant	0	NR	5e-09	8.30103		0.1403	[0.097-0.184] unit decrease	NR [114055]	N
53	rs174551	11	61557803	rs102275	2023-06-30	37118062	Xu Q	2022-04-14	Nat Aging	www.ncbi.nlm.nih.gov/pubmed/37118062	Metagenomic and metabolomic remodeling in nonagenarians and centenarians and its association with genetic and socioeconomic factors.	1-stearoyl-2-arachidonoyl-gpc (18:0/20:4) levels (elderly offspring)	232 Han Chinese ancestry individuals	NA	11q12.2		TMEM258			ENSG00000134825	NA	NA	rs102275-?	rs102275	0	102275	non_coding_transcript_exon_variant	0	NR	9e-20	19.0458		0.1063	[0.085-0.127] unit decrease	NR [111420]	N
53	rs174551	11	61557803	rs102275	2023-06-30	37118062	Xu Q	2022-04-14	Nat Aging	www.ncbi.nlm.nih.gov/pubmed/37118062	Metagenomic and metabolomic remodeling in nonagenarians and centenarians and its association with genetic and socioeconomic factors.	1-stearoyl-2-arachidonoyl-gpc (18:0/20:4) levels (advanced age)	116 Han Chinese ancestry individuals	NA	11q12.2		TMEM258			ENSG00000134825	NA	NA	rs102275-?	rs102275	0	102275	non_coding_transcript_exon_variant	0	NR	3e-11	10.5229		0.1143	[0.084-0.145] unit decrease	NR [114055]	N
53	rs174551	11	61557803	rs102275	2023-05-31	36764567	Davyson E	2023-02-09	Biol Psychiatry	www.ncbi.nlm.nih.gov/pubmed/36764567	Metabolomic Investigation of Major Depressive Disorder Identifies a Potentially Causal Association With Polyunsaturated Fatty Acids.	Phospholipids to total lipids in medium LDL percentage (UKB data field 23619)	88329 European ancestry individuals	NA	11q12.2		TMEM258			ENSG00000134825	NA	NA	rs102275-C	rs102275	0	102275	non_coding_transcript_exon_variant	0	0.348425	3e-23	22.5229		0.0488821	[0.039-0.059] unit increase	NR [16366144] (imputed)	N
53	rs174551	11	61557803	rs102275	2023-05-31	36764567	Davyson E	2023-02-09	Biol Psychiatry	www.ncbi.nlm.nih.gov/pubmed/36764567	Metabolomic Investigation of Major Depressive Disorder Identifies a Potentially Causal Association With Polyunsaturated Fatty Acids.	Cholesterol to total lipids in medium LDL percentage (UKB data field 23620)	88329 European ancestry individuals	NA	11q12.2		TMEM258			ENSG00000134825	NA	NA	rs102275-C	rs102275	0	102275	non_coding_transcript_exon_variant	0	0.348425	6e-98	97.2218		0.103862	[0.094-0.114] unit decrease	NR [16366144] (imputed)	N
53	rs174551	11	61557803	rs102275	2023-05-31	36764567	Davyson E	2023-02-09	Biol Psychiatry	www.ncbi.nlm.nih.gov/pubmed/36764567	Metabolomic Investigation of Major Depressive Disorder Identifies a Potentially Causal Association With Polyunsaturated Fatty Acids.	Cholesteryl esters to total lipids in IDL percentage (UKB data field 23611)	88329 European ancestry individuals	NA	11q12.2		TMEM258			ENSG00000134825	NA	NA	rs102275-C	rs102275	0	102275	non_coding_transcript_exon_variant	0	0.348425	2e-18	17.699		0.0422374	[0.033-0.052] unit decrease	NR [16366144] (imputed)	N
53	rs174551	11	61557803	rs102275	2023-05-31	36764567	Davyson E	2023-02-09	Biol Psychiatry	www.ncbi.nlm.nih.gov/pubmed/36764567	Metabolomic Investigation of Major Depressive Disorder Identifies a Potentially Causal Association With Polyunsaturated Fatty Acids.	Cholesterol to total lipids in IDL percentage (UKB data field 23610)	88329 European ancestry individuals	NA	11q12.2		TMEM258			ENSG00000134825	NA	NA	rs102275-C	rs102275	0	102275	non_coding_transcript_exon_variant	0	0.348425	1e-58	58		0.0781544	[0.069-0.088] unit decrease	NR [16366144] (imputed)	N
53	rs174551	11	61557803	rs102275	2023-05-31	36764567	Davyson E	2023-02-09	Biol Psychiatry	www.ncbi.nlm.nih.gov/pubmed/36764567	Metabolomic Investigation of Major Depressive Disorder Identifies a Potentially Causal Association With Polyunsaturated Fatty Acids.	Free cholesterol to total lipids in very small VLDL percentage (UKB data field 23607)	88329 European ancestry individuals	NA	11q12.2		TMEM258			ENSG00000134825	NA	NA	rs102275-C	rs102275	0	102275	non_coding_transcript_exon_variant	0	0.348425	8e-121	120.097		0.115338	[0.11-0.12] unit decrease	NR [16366144] (imputed)	N
53	rs174551	11	61557826	rs102274	2021-07-09	33031748	Feofanova EV	2020-10-01	Am J Hum Genet	www.ncbi.nlm.nih.gov/pubmed/33031748	A Genome-wide Association Study Discovers 46 Loci of the Human Metabolome in the Hispanic Community Health Study/Study of Latinos.	Serum metabolite levels	3926 Hispanic/Latino individuals	1.509 European ancestry individuals	11q12.2	TMEM258	TMEM258			ENSG00000134825	NA	NA	rs102274-T	rs102274	0	102274	non_coding_transcript_exon_variant	0	0.529979	8e-62	61.0969	(1-arachidonylglycerol (20:4))	0.408	[0.36-0.46] unit increase	Illumina [13039987] (imputed)	N
53	rs174551	11	61557826	rs102274	2021-07-09	33031748	Feofanova EV	2020-10-01	Am J Hum Genet	www.ncbi.nlm.nih.gov/pubmed/33031748	A Genome-wide Association Study Discovers 46 Loci of the Human Metabolome in the Hispanic Community Health Study/Study of Latinos.	Serum metabolite levels	3926 Hispanic/Latino individuals	NA	11q12.2	TMEM258	TMEM258			ENSG00000134825	NA	NA	rs102274-T	rs102274	0	102274	non_coding_transcript_exon_variant	0	0.529979	8e-62	61.0969	(1-arachidonylglycerol (20:4))	0.408	[0.36-0.46] unit increase	Illumina [13039987] (imputed)	N
53	rs174551	11	61557826	rs102274	2019-10-25	31551469	Tabassum R	2019-09-24	Nat Commun	www.ncbi.nlm.nih.gov/pubmed/31551469	Genetic architecture of human plasma lipidome and its link to cardiovascular disease.	Cholesteryl ester levels	2045 European ancestry individuals	NA	11q12.2	FADS2	TMEM258			ENSG00000134825	NA	NA	rs102274-C	rs102274	0	102274	non_coding_transcript_exon_variant	0	NR	2e-32	31.699	(CE(20:5;0))	0.3523	[0.29-0.41] unit decrease	Illumina [~ 9300000] (imputed)	N
53	rs174551	11	61557826	rs102274	2018-05-30	29545352	Li Y	2018-03-15	J Am Soc Nephrol	www.ncbi.nlm.nih.gov/pubmed/29545352	Genome-Wide Association Studies of Metabolites in Patients with CKD Identify Multiple Loci and Illuminate Tubular Transport Mechanisms.	Serum metabolite concentrations in chronic kidney disease	1143 European ancestry cases	NA	11q12.2	TMEM258	TMEM258			ENSG00000134825	NA	NA	rs102274-C	rs102274	0	102274	non_coding_transcript_exon_variant	0	NR	8e-21	20.0969	(Phosphatidylcholine with diacyl residue sum C36:4)	0.407955	[0.32-0.49] unit decrease	Illumina [up to 9281895] (imputed)	N
53	rs174551	11	61557826	rs102274	2020-01-07	31719535	Noordam R	2019-11-12	Nat Commun	www.ncbi.nlm.nih.gov/pubmed/31719535	Multi-ancestry sleep-by-SNV interaction analysis in 126.926 individuals reveals lipid loci stratified by sleep duration.	LDL cholesterol levels x short total sleep time interaction (2df test)	2974 African American short sleepers 365 Chinese ancestry short sleepers 110 Asian ancestry short sleepers at least 8230 European ancestry short sleepers 1079 Hispanic/Latino short sleepers 11801 African American controls 1425 Chinese ancestry controls 444 Asian ancestry controls at least 31097 European ancestry controls 4023 Hispanic/Latino controls	at least 214 African American short sleepers. 629 East Asian ancestry short sleepers. up to 6.761 European ancestry short sleepers. 2.473 Hispanic short sleepers. at least 913 African American controls. 2.504 East Asian ancestry controls. up to 26.764 European ancestry controls. 9.854 Hispanic controls	11q12.2	FADS1. FADS2	TMEM258			ENSG00000134825	NA	NA	rs102274-?	rs102274	0	102274	non_coding_transcript_exon_variant	0	NR	4e-34	33.3979		2.079	[1.72-2.44] unit increase	Affymetrix. Illumina [up to 2533153] (imputed)	N
53	rs174551	11	61557826	rs102274	2022-02-17	34503513	Harshfield EL	2021-09-10	BMC Med	www.ncbi.nlm.nih.gov/pubmed/34503513	Genome-wide analysis of blood lipid metabolites in over 5000 South Asians reveals biological insights at cardiometabolic disease loci.	Phosphatidylcholine_42:4_[M+OAc]1- levels	13814 British ancestry individuals	NA	11q12.2		TMEM258			ENSG00000134825	NA	NA	rs102274-C	rs102274	0	102274	non_coding_transcript_exon_variant	0	NR	8e-50	49.0969		0.153292	[0.13-0.17] unit decrease	Affymetrix [87696910] (imputed)	N
53	rs174551	11	61557826	rs102274	2022-02-17	34503513	Harshfield EL	2021-09-10	BMC Med	www.ncbi.nlm.nih.gov/pubmed/34503513	Genome-wide analysis of blood lipid metabolites in over 5000 South Asians reveals biological insights at cardiometabolic disease loci.	Phosphatidylcholine_40:6_[M+H]1+/Phosphatidylethanolamine_43:6_[M+H]1+ levels	13814 British ancestry individuals	NA	11q12.2		TMEM258			ENSG00000134825	NA	NA	rs102274-C	rs102274	0	102274	non_coding_transcript_exon_variant	0	NR	8e-30	29.0969		0.17585	[0.15-0.21] unit decrease	Affymetrix [87696910] (imputed)	N
53	rs174551	11	61557826	rs102274	2022-02-17	34503513	Harshfield EL	2021-09-10	BMC Med	www.ncbi.nlm.nih.gov/pubmed/34503513	Genome-wide analysis of blood lipid metabolites in over 5000 South Asians reveals biological insights at cardiometabolic disease loci.	Phosphatidylcholine_40:6_[M+OAc]1-/Phosphatidylserine_44:5_[M-H]1- levels	13814 British ancestry individuals	NA	11q12.2		TMEM258			ENSG00000134825	NA	NA	rs102274-C	rs102274	0	102274	non_coding_transcript_exon_variant	0	NR	3e-28	27.5229		0.116236	[0.096-0.137] unit decrease	Affymetrix [87696910] (imputed)	N
53	rs174551	11	61557826	rs102274	2022-02-17	34503513	Harshfield EL	2021-09-10	BMC Med	www.ncbi.nlm.nih.gov/pubmed/34503513	Genome-wide analysis of blood lipid metabolites in over 5000 South Asians reveals biological insights at cardiometabolic disease loci.	Phosphatidylcholine_40:7_[M+H]1+ levels	13814 British ancestry individuals	NA	11q12.2		TMEM258			ENSG00000134825	NA	NA	rs102274-C	rs102274	0	102274	non_coding_transcript_exon_variant	0	NR	9e-36	35.0458		0.178123	[0.15-0.21] unit decrease	Affymetrix [87696910] (imputed)	N
53	rs174551	11	61557826	rs102274	2022-02-17	34503513	Harshfield EL	2021-09-10	BMC Med	www.ncbi.nlm.nih.gov/pubmed/34503513	Genome-wide analysis of blood lipid metabolites in over 5000 South Asians reveals biological insights at cardiometabolic disease loci.	Phosphatidylcholine_36:2_[M+OAc]1-/Phosphatidylserine_40:1_[M-H]1- levels	13814 British ancestry individuals	NA	11q12.2		TMEM258			ENSG00000134825	NA	NA	rs102274-C	rs102274	0	102274	non_coding_transcript_exon_variant	0	NR	4e-34	33.3979		0.119101	[0.1-0.138] unit increase	Affymetrix [87696910] (imputed)	N
53	rs174551	11	61557826	rs102274	2022-02-17	34503513	Harshfield EL	2021-09-10	BMC Med	www.ncbi.nlm.nih.gov/pubmed/34503513	Genome-wide analysis of blood lipid metabolites in over 5000 South Asians reveals biological insights at cardiometabolic disease loci.	Phosphatidylcholine_36:3_[M+H]1+/Phosphatidylethanolamine_39:3_[M+H]1+/Phosphatidate_41:4_[M+NH4]1+ levels	13814 British ancestry individuals	NA	11q12.2		TMEM258			ENSG00000134825	NA	NA	rs102274-C	rs102274	0	102274	non_coding_transcript_exon_variant	0	NR	9e-114	113.046		0.336901	[0.31-0.37] unit increase	Affymetrix [87696910] (imputed)	N
53	rs174551	11	61557826	rs102274	2022-02-17	34503513	Harshfield EL	2021-09-10	BMC Med	www.ncbi.nlm.nih.gov/pubmed/34503513	Genome-wide analysis of blood lipid metabolites in over 5000 South Asians reveals biological insights at cardiometabolic disease loci.	Phosphatidylcholine_44:5_[M+OAc]1- levels	13814 British ancestry individuals	NA	11q12.2		TMEM258			ENSG00000134825	NA	NA	rs102274-C	rs102274	0	102274	non_coding_transcript_exon_variant	0	NR	7e-25	24.1549		0.103906	[0.084-0.124] unit decrease	Affymetrix [87696910] (imputed)	N
53	rs174551	11	61557826	rs102274	2022-02-17	34503513	Harshfield EL	2021-09-10	BMC Med	www.ncbi.nlm.nih.gov/pubmed/34503513	Genome-wide analysis of blood lipid metabolites in over 5000 South Asians reveals biological insights at cardiometabolic disease loci.	Phosphatidylcholine_52:4_[M+OAc]1- levels	13814 British ancestry individuals	NA	11q12.2		TMEM258			ENSG00000134825	NA	NA	rs102274-C	rs102274	0	102274	non_coding_transcript_exon_variant	0	NR	3e-22	21.5229		0.0970377	[0.077-0.117] unit decrease	Affymetrix [87696910] (imputed)	N
53	rs174551	11	61557826	rs102274	2022-02-17	34503513	Harshfield EL	2021-09-10	BMC Med	www.ncbi.nlm.nih.gov/pubmed/34503513	Genome-wide analysis of blood lipid metabolites in over 5000 South Asians reveals biological insights at cardiometabolic disease loci.	Phosphatidylcholine_37:4_[M+H]1+/Phosphatidylethanolamine_40:4_[M+H]1+/Phosphatidate_42:5_[M+NH4]1+ levels	13814 British ancestry individuals	NA	11q12.2		TMEM258			ENSG00000134825	NA	NA	rs102274-C	rs102274	0	102274	non_coding_transcript_exon_variant	0	NR	1e-129	129		0.374829	[0.34-0.41] unit decrease	Affymetrix [87696910] (imputed)	N
53	rs174551	11	61557826	rs102274	2022-02-17	34503513	Harshfield EL	2021-09-10	BMC Med	www.ncbi.nlm.nih.gov/pubmed/34503513	Genome-wide analysis of blood lipid metabolites in over 5000 South Asians reveals biological insights at cardiometabolic disease loci.	Phosphatidylcholine_36:5_[M+H]1+/Phosphatidylethanolamine_39:5_[M+H]1+/Phosphatidate_41:6_[M+NH4]1+ levels	13814 British ancestry individuals	NA	11q12.2		TMEM258			ENSG00000134825	NA	NA	rs102274-C	rs102274	0	102274	non_coding_transcript_exon_variant	0	NR	6e-18	17.2218		0.125441	[0.097-0.154] unit decrease	Affymetrix [87696910] (imputed)	N
53	rs174551	11	61557826	rs102274	2022-02-17	34503513	Harshfield EL	2021-09-10	BMC Med	www.ncbi.nlm.nih.gov/pubmed/34503513	Genome-wide analysis of blood lipid metabolites in over 5000 South Asians reveals biological insights at cardiometabolic disease loci.	Phosphatidylcholine_37:5_[M+H]1+/Phosphatidylethanolamine_40:5_[M+H]1+/Phosphatidate_42:6_[M+NH4]1+ levels	13814 British ancestry individuals	NA	11q12.2		TMEM258			ENSG00000134825	NA	NA	rs102274-C	rs102274	0	102274	non_coding_transcript_exon_variant	0	NR	8e-35	34.0969		0.185487	[0.16-0.22] unit decrease	Affymetrix [87696910] (imputed)	N
53	rs174551	11	61557826	rs102274	2022-02-17	34503513	Harshfield EL	2021-09-10	BMC Med	www.ncbi.nlm.nih.gov/pubmed/34503513	Genome-wide analysis of blood lipid metabolites in over 5000 South Asians reveals biological insights at cardiometabolic disease loci.	Phosphatidylcholine_37:3_[M+OAc]1-/Phosphatidylserine_41:2_[M-H]1- levels	13814 British ancestry individuals	NA	11q12.2		TMEM258			ENSG00000134825	NA	NA	rs102274-C	rs102274	0	102274	non_coding_transcript_exon_variant	0	NR	3e-23	22.5229		0.0896883	[0.072-0.107] unit increase	Affymetrix [87696910] (imputed)	N
53	rs174551	11	61557826	rs102274	2022-02-17	34503513	Harshfield EL	2021-09-10	BMC Med	www.ncbi.nlm.nih.gov/pubmed/34503513	Genome-wide analysis of blood lipid metabolites in over 5000 South Asians reveals biological insights at cardiometabolic disease loci.	Phosphatidylcholine_38:5_[M+H]1+/Phosphatidylethanolamine_41:5_[M+H]1+/Phosphatidate_43:6_[M+NH4]1+ levels	13814 British ancestry individuals	NA	11q12.2		TMEM258			ENSG00000134825	NA	NA	rs102274-C	rs102274	0	102274	non_coding_transcript_exon_variant	0	NR	6e-120	119.222		0.357466	[0.33-0.39] unit decrease	Affymetrix [87696910] (imputed)	N
53	rs174551	11	61557826	rs102274	2022-02-17	34503513	Harshfield EL	2021-09-10	BMC Med	www.ncbi.nlm.nih.gov/pubmed/34503513	Genome-wide analysis of blood lipid metabolites in over 5000 South Asians reveals biological insights at cardiometabolic disease loci.	Phosphatidylcholine_38:6_[M+H]1+/Phosphatidylethanolamine_41:6_[M+H]1+ levels	13814 British ancestry individuals	NA	11q12.2		TMEM258			ENSG00000134825	NA	NA	rs102274-C	rs102274	0	102274	non_coding_transcript_exon_variant	0	NR	1e-17	17		0.133289	[0.1-0.16] unit decrease	Affymetrix [87696910] (imputed)	N
53	rs174551	11	61557826	rs102274	2022-02-17	34503513	Harshfield EL	2021-09-10	BMC Med	www.ncbi.nlm.nih.gov/pubmed/34503513	Genome-wide analysis of blood lipid metabolites in over 5000 South Asians reveals biological insights at cardiometabolic disease loci.	Phosphatidylcholine_39:6_[M+OAc]1- levels	13814 British ancestry individuals	NA	11q12.2		TMEM258			ENSG00000134825	NA	NA	rs102274-C	rs102274	0	102274	non_coding_transcript_exon_variant	0	NR	1e-10	10		0.0599931	[0.042-0.078] unit decrease	Affymetrix [87696910] (imputed)	N
53	rs174551	11	61557826	rs102274	2022-02-17	34503513	Harshfield EL	2021-09-10	BMC Med	www.ncbi.nlm.nih.gov/pubmed/34503513	Genome-wide analysis of blood lipid metabolites in over 5000 South Asians reveals biological insights at cardiometabolic disease loci.	Phosphatidylcholine_40:4_[M+H]1+/Phosphatidylethanolamine_43:4_[M+H]1+ levels	13814 British ancestry individuals	NA	11q12.2		TMEM258			ENSG00000134825	NA	NA	rs102274-C	rs102274	0	102274	non_coding_transcript_exon_variant	0	NR	7e-52	51.1549		0.224748	[0.2-0.25] unit decrease	Affymetrix [87696910] (imputed)	N
53	rs174551	11	61557826	rs102274	2022-02-17	34503513	Harshfield EL	2021-09-10	BMC Med	www.ncbi.nlm.nih.gov/pubmed/34503513	Genome-wide analysis of blood lipid metabolites in over 5000 South Asians reveals biological insights at cardiometabolic disease loci.	Phosphatidylcholine_40:5_[M+H]1+ levels	13814 British ancestry individuals	NA	11q12.2		TMEM258			ENSG00000134825	NA	NA	rs102274-C	rs102274	0	102274	non_coding_transcript_exon_variant	0	NR	2e-69	68.699		0.272826	[0.24-0.3] unit decrease	Affymetrix [87696910] (imputed)	N
53	rs174551	11	61557826	rs102274	2022-02-17	34503513	Harshfield EL	2021-09-10	BMC Med	www.ncbi.nlm.nih.gov/pubmed/34503513	Genome-wide analysis of blood lipid metabolites in over 5000 South Asians reveals biological insights at cardiometabolic disease loci.	Phosphatidylcholine_38:3_[M+H]1+/Phosphatidylethanolamine_41:3_[M+H]1+/Phosphatidate_43:4_[M+NH4]1+ levels	13814 British ancestry individuals	NA	11q12.2		TMEM258			ENSG00000134825	NA	NA	rs102274-C	rs102274	0	102274	non_coding_transcript_exon_variant	0	NR	4e-60	59.3979		0.256043	[0.23-0.29] unit increase	Affymetrix [87696910] (imputed)	N
53	rs174551	11	61557826	rs102274	2022-02-17	34503513	Harshfield EL	2021-09-10	BMC Med	www.ncbi.nlm.nih.gov/pubmed/34503513	Genome-wide analysis of blood lipid metabolites in over 5000 South Asians reveals biological insights at cardiometabolic disease loci.	Phosphatidylcholine_38:2_[M+H]1+/Phosphatidylethanolamine_41:2_[M+H]1+ levels	13814 British ancestry individuals	NA	11q12.2		TMEM258			ENSG00000134825	NA	NA	rs102274-C	rs102274	0	102274	non_coding_transcript_exon_variant	0	NR	3e-26	25.5229		0.166621	[0.14-0.2] unit increase	Affymetrix [87696910] (imputed)	N
53	rs174551	11	61557826	rs102274	2022-02-17	34503513	Harshfield EL	2021-09-10	BMC Med	www.ncbi.nlm.nih.gov/pubmed/34503513	Genome-wide analysis of blood lipid metabolites in over 5000 South Asians reveals biological insights at cardiometabolic disease loci.	Phosphatidylcholine-O_44:5_[M+OAc]1-/Phosphatidylcholine-P_44:4_[M+OAc]1- levels	13814 British ancestry individuals	NA	11q12.2		TMEM258			ENSG00000134825	NA	NA	rs102274-C	rs102274	0	102274	non_coding_transcript_exon_variant	0	NR	1e-37	37		0.125764	[0.11-0.15] unit decrease	Affymetrix [87696910] (imputed)	N
53	rs174551	11	61557826	rs102274	2022-02-17	34503513	Harshfield EL	2021-09-10	BMC Med	www.ncbi.nlm.nih.gov/pubmed/34503513	Genome-wide analysis of blood lipid metabolites in over 5000 South Asians reveals biological insights at cardiometabolic disease loci.	Phosphatidylcholine-O_44:5_[M+H]1+/Phosphatidylcholine-P_44:4_[M+H]1+ levels	13814 British ancestry individuals	NA	11q12.2		TMEM258			ENSG00000134825	NA	NA	rs102274-C	rs102274	0	102274	non_coding_transcript_exon_variant	0	NR	2e-30	29.699		0.176744	[0.15-0.21] unit decrease	Affymetrix [87696910] (imputed)	N
53	rs174551	11	61557826	rs102274	2022-02-17	34503513	Harshfield EL	2021-09-10	BMC Med	www.ncbi.nlm.nih.gov/pubmed/34503513	Genome-wide analysis of blood lipid metabolites in over 5000 South Asians reveals biological insights at cardiometabolic disease loci.	Phosphatidylcholine-O_42:6_[M+OAc]1-/Phosphatidylcholine-P_42:5_[M+OAc]1- levels	13814 British ancestry individuals	NA	11q12.2		TMEM258			ENSG00000134825	NA	NA	rs102274-C	rs102274	0	102274	non_coding_transcript_exon_variant	0	NR	8e-32	31.0969		0.127326	[0.11-0.15] unit decrease	Affymetrix [87696910] (imputed)	N
53	rs174551	11	61557826	rs102274	2022-02-17	34503513	Harshfield EL	2021-09-10	BMC Med	www.ncbi.nlm.nih.gov/pubmed/34503513	Genome-wide analysis of blood lipid metabolites in over 5000 South Asians reveals biological insights at cardiometabolic disease loci.	Phosphatidylcholine-O(38:5)_[M+H]1+/Phosphatidylcholine-P(38:4)_[M+H]1+ levels	5662 Pakistani ancestry individuals	NA	11q12.2		TMEM258			ENSG00000134825	NA	NA	rs102274-C	rs102274	0	102274	non_coding_transcript_exon_variant	0	NR	1e-39	39		0.0844	[0.072-0.097] unit decrease	Illumina [6720657] (imputed)	N
53	rs174551	11	61557826	rs102274	2022-02-17	34503513	Harshfield EL	2021-09-10	BMC Med	www.ncbi.nlm.nih.gov/pubmed/34503513	Genome-wide analysis of blood lipid metabolites in over 5000 South Asians reveals biological insights at cardiometabolic disease loci.	Phosphatidylcholine(32:0)_[M+H]1+/Phosphatidylethanolamine(35:0)_[M+H]1+/Phosphatidate(37:1)_[M+NH4]1+ levels	5662 Pakistani ancestry individuals	NA	11q12.2		TMEM258			ENSG00000134825	NA	NA	rs102274-C	rs102274	0	102274	non_coding_transcript_exon_variant	0	NR	5e-39	38.301		0.0938	[0.08-0.108] unit decrease	Illumina [6720657] (imputed)	N
53	rs174551	11	61557826	rs102274	2022-02-17	34503513	Harshfield EL	2021-09-10	BMC Med	www.ncbi.nlm.nih.gov/pubmed/34503513	Genome-wide analysis of blood lipid metabolites in over 5000 South Asians reveals biological insights at cardiometabolic disease loci.	Phosphatidylcholine(33:2)_[M+H]1+/Phosphatidylethanolamine(36:2)_[M+H]1+/Phosphatidate(38:3)_[M+NH4]1+ levels	5662 Pakistani ancestry individuals	NA	11q12.2		TMEM258			ENSG00000134825	NA	NA	rs102274-G	rs102274	0	102274	non_coding_transcript_exon_variant	0	NR	2e-39	38.699		0.1051	[0.089-0.121] unit decrease	Illumina [6720657] (imputed)	N
53	rs174551	11	61557826	rs102274	2022-02-17	34503513	Harshfield EL	2021-09-10	BMC Med	www.ncbi.nlm.nih.gov/pubmed/34503513	Genome-wide analysis of blood lipid metabolites in over 5000 South Asians reveals biological insights at cardiometabolic disease loci.	Phosphatidylcholine(37:4)_[M+H]1+/Phosphatidylethanolamine(40:4)_[M+H]1+/Phosphatidate(42:5)_[M+NH4]1+ levels	5662 Pakistani ancestry individuals	NA	11q12.2		TMEM258			ENSG00000134825	NA	NA	rs102274-C	rs102274	0	102274	non_coding_transcript_exon_variant	0	NR	1e-39	39		0.0922	[0.078-0.106] unit decrease	Illumina [6720657] (imputed)	N
53	rs174551	11	61557826	rs102274	2022-02-17	34503513	Harshfield EL	2021-09-10	BMC Med	www.ncbi.nlm.nih.gov/pubmed/34503513	Genome-wide analysis of blood lipid metabolites in over 5000 South Asians reveals biological insights at cardiometabolic disease loci.	Phosphatidylcholine(36:5)_[M+OAc]1-/Phosphatidylserine(40:4)_[M-H]1- levels	5662 Pakistani ancestry individuals	NA	11q12.2		TMEM258			ENSG00000134825	NA	NA	rs102274-C	rs102274	0	102274	non_coding_transcript_exon_variant	0	NR	2e-39	38.699		0.0849	[0.072-0.098] unit decrease	Illumina [6720657] (imputed)	N
53	rs174551	11	61557826	rs102274	2022-02-17	34503513	Harshfield EL	2021-09-10	BMC Med	www.ncbi.nlm.nih.gov/pubmed/34503513	Genome-wide analysis of blood lipid metabolites in over 5000 South Asians reveals biological insights at cardiometabolic disease loci.	Phosphatidylcholine(37:4)_[M+H]1+/Phosphatidylethanolamine(40:3)_[M+H]1+ levels	5662 Pakistani ancestry individuals	NA	11q12.2		TMEM258			ENSG00000134825	NA	NA	rs102274-T	rs102274	0	102274	non_coding_transcript_exon_variant	0	NR	7e-39	38.1549		0.1404	[0.12-0.16] unit decrease	Illumina [6720657] (imputed)	N
53	rs174551	11	61557826	rs102274	2022-02-17	34503513	Harshfield EL	2021-09-10	BMC Med	www.ncbi.nlm.nih.gov/pubmed/34503513	Genome-wide analysis of blood lipid metabolites in over 5000 South Asians reveals biological insights at cardiometabolic disease loci.	Cholesteryl ester(16:0)_[M+NH4]1+ levels	5662 Pakistani ancestry individuals	NA	11q12.2		TMEM258			ENSG00000134825	NA	NA	rs102274-G	rs102274	0	102274	non_coding_transcript_exon_variant	0	NR	1e-38	38		0.1034	[0.088-0.119] unit decrease	Illumina [6720657] (imputed)	N
53	rs174551	11	61557826	rs102274	2022-02-17	34503513	Harshfield EL	2021-09-10	BMC Med	www.ncbi.nlm.nih.gov/pubmed/34503513	Genome-wide analysis of blood lipid metabolites in over 5000 South Asians reveals biological insights at cardiometabolic disease loci.	Cholesteryl ester(20:4)_[M+NH4]1+ levels	5662 Pakistani ancestry individuals	NA	11q12.2		TMEM258			ENSG00000134825	NA	NA	rs102274-G	rs102274	0	102274	non_coding_transcript_exon_variant	0	NR	7e-40	39.1549		0.1409	[0.12-0.16] unit decrease	Illumina [6720657] (imputed)	N
53	rs174551	11	61557826	rs102274	2022-02-17	34503513	Harshfield EL	2021-09-10	BMC Med	www.ncbi.nlm.nih.gov/pubmed/34503513	Genome-wide analysis of blood lipid metabolites in over 5000 South Asians reveals biological insights at cardiometabolic disease loci.	Phosphatidylethanolamine_34:0_[M-H]1- levels	13814 British ancestry individuals	NA	11q12.2		TMEM258			ENSG00000134825	NA	NA	rs102274-C	rs102274	0	102274	non_coding_transcript_exon_variant	0	NR	5e-14	13.301		0.055624	[0.041-0.07] unit decrease	Affymetrix [87696910] (imputed)	N
53	rs174551	11	61557826	rs102274	2022-02-17	34503513	Harshfield EL	2021-09-10	BMC Med	www.ncbi.nlm.nih.gov/pubmed/34503513	Genome-wide analysis of blood lipid metabolites in over 5000 South Asians reveals biological insights at cardiometabolic disease loci.	Phosphatidylethanolamine_36:2_[M-H]1- levels	13814 British ancestry individuals	NA	11q12.2		TMEM258			ENSG00000134825	NA	NA	rs102274-C	rs102274	0	102274	non_coding_transcript_exon_variant	0	NR	8e-54	53.0969		0.119038	[0.1-0.13] unit increase	Affymetrix [87696910] (imputed)	N
53	rs174551	11	61557826	rs102274	2022-02-17	34503513	Harshfield EL	2021-09-10	BMC Med	www.ncbi.nlm.nih.gov/pubmed/34503513	Genome-wide analysis of blood lipid metabolites in over 5000 South Asians reveals biological insights at cardiometabolic disease loci.	Phosphatidylethanolamine_35:2_[M-H]1- levels	13814 British ancestry individuals	NA	11q12.2		TMEM258			ENSG00000134825	NA	NA	rs102274-C	rs102274	0	102274	non_coding_transcript_exon_variant	0	NR	4e-32	31.3979		0.110781	[0.092-0.129] unit increase	Affymetrix [87696910] (imputed)	N
53	rs174551	11	61557826	rs102274	2022-02-17	34503513	Harshfield EL	2021-09-10	BMC Med	www.ncbi.nlm.nih.gov/pubmed/34503513	Genome-wide analysis of blood lipid metabolites in over 5000 South Asians reveals biological insights at cardiometabolic disease loci.	Phosphatidylethanolamine_36:3_[M-H]1- levels	13814 British ancestry individuals	NA	11q12.2		TMEM258			ENSG00000134825	NA	NA	rs102274-C	rs102274	0	102274	non_coding_transcript_exon_variant	0	NR	4e-60	59.3979		0.176665	[0.16-0.2] unit increase	Affymetrix [87696910] (imputed)	N
53	rs174551	11	61557826	rs102274	2022-02-17	34503513	Harshfield EL	2021-09-10	BMC Med	www.ncbi.nlm.nih.gov/pubmed/34503513	Genome-wide analysis of blood lipid metabolites in over 5000 South Asians reveals biological insights at cardiometabolic disease loci.	Phosphatidylethanolamine_34:2_[M-H]1- levels	13814 British ancestry individuals	NA	11q12.2		TMEM258			ENSG00000134825	NA	NA	rs102274-C	rs102274	0	102274	non_coding_transcript_exon_variant	0	NR	2e-68	67.699		0.209803	[0.19-0.23] unit increase	Affymetrix [87696910] (imputed)	N
53	rs174551	11	61557826	rs102274	2022-02-17	34503513	Harshfield EL	2021-09-10	BMC Med	www.ncbi.nlm.nih.gov/pubmed/34503513	Genome-wide analysis of blood lipid metabolites in over 5000 South Asians reveals biological insights at cardiometabolic disease loci.	Phosphatidylethanolamine-O_38:3_[M-H]1-/Phosphatidylethanolamine-P_38:2_[M-H]1- levels	13814 British ancestry individuals	NA	11q12.2		TMEM258			ENSG00000134825	NA	NA	rs102274-C	rs102274	0	102274	non_coding_transcript_exon_variant	0	NR	2e-28	27.699		0.0988595	[0.081-0.116] unit increase	Affymetrix [87696910] (imputed)	N
53	rs174551	11	61557826	rs102274	2022-02-17	34503513	Harshfield EL	2021-09-10	BMC Med	www.ncbi.nlm.nih.gov/pubmed/34503513	Genome-wide analysis of blood lipid metabolites in over 5000 South Asians reveals biological insights at cardiometabolic disease loci.	Phosphatidylethanolamine-O_38:6_[M-H]1-/Phosphatidylethanolamine-P_38:5_[M-H]1- levels	13814 British ancestry individuals	NA	11q12.2		TMEM258			ENSG00000134825	NA	NA	rs102274-C	rs102274	0	102274	non_coding_transcript_exon_variant	0	NR	4e-25	24.3979		0.120163	[0.097-0.143] unit decrease	Affymetrix [87696910] (imputed)	N
53	rs174551	11	61557826	rs102274	2022-02-17	34503513	Harshfield EL	2021-09-10	BMC Med	www.ncbi.nlm.nih.gov/pubmed/34503513	Genome-wide analysis of blood lipid metabolites in over 5000 South Asians reveals biological insights at cardiometabolic disease loci.	Phosphatidylethanolamine-O_40:5_[M-H]1-/Phosphatidylethanolamine-P_40:4_[M-H]1- levels	13814 British ancestry individuals	NA	11q12.2		TMEM258			ENSG00000134825	NA	NA	rs102274-C	rs102274	0	102274	non_coding_transcript_exon_variant	0	NR	2e-73	72.699		0.164371	[0.15-0.18] unit decrease	Affymetrix [87696910] (imputed)	N
53	rs174551	11	61557826	rs102274	2022-02-17	34503513	Harshfield EL	2021-09-10	BMC Med	www.ncbi.nlm.nih.gov/pubmed/34503513	Genome-wide analysis of blood lipid metabolites in over 5000 South Asians reveals biological insights at cardiometabolic disease loci.	Phosphatidylethanolamine-O_38:5_[M-H]1-/Phosphatidylethanolamine-P_38:4_[M-H]1- levels	13814 British ancestry individuals	NA	11q12.2		TMEM258			ENSG00000134825	NA	NA	rs102274-C	rs102274	0	102274	non_coding_transcript_exon_variant	0	NR	4e-50	49.3979		0.171244	[0.15-0.19] unit decrease	Affymetrix [87696910] (imputed)	N
53	rs174551	11	61557826	rs102274	2022-02-17	34503513	Harshfield EL	2021-09-10	BMC Med	www.ncbi.nlm.nih.gov/pubmed/34503513	Genome-wide analysis of blood lipid metabolites in over 5000 South Asians reveals biological insights at cardiometabolic disease loci.	Phosphatidylethanolamine-O_40:6_[M-H]1-/Phosphatidylethanolamine-P_40:5_[M-H]1- levels	13814 British ancestry individuals	NA	11q12.2		TMEM258			ENSG00000134825	NA	NA	rs102274-C	rs102274	0	102274	non_coding_transcript_exon_variant	0	NR	5e-24	23.301		0.102269	[0.082-0.122] unit decrease	Affymetrix [87696910] (imputed)	N
53	rs174551	11	61557826	rs102274	2022-02-17	34503513	Harshfield EL	2021-09-10	BMC Med	www.ncbi.nlm.nih.gov/pubmed/34503513	Genome-wide analysis of blood lipid metabolites in over 5000 South Asians reveals biological insights at cardiometabolic disease loci.	Phosphatidylethanolamine-O(38:4)_[M-H]1-/Phosphatidylcholine-O(35:4)_[M-H]1-/Phosphatidylcholine-P(35:3)_[M-H]1- levels	5662 Pakistani ancestry individuals	NA	11q12.2		TMEM258			ENSG00000134825	NA	NA	rs102274-A	rs102274	0	102274	non_coding_transcript_exon_variant	0	NR	2e-39	38.699		0.102	[0.087-0.117] unit decrease	Illumina [6720657] (imputed)	N
53	rs174551	11	61557826	rs102274	2022-02-17	34503513	Harshfield EL	2021-09-10	BMC Med	www.ncbi.nlm.nih.gov/pubmed/34503513	Genome-wide analysis of blood lipid metabolites in over 5000 South Asians reveals biological insights at cardiometabolic disease loci.	Diacylglycerol_36:2_[M+H-H2O]1+ levels	13814 British ancestry individuals	NA	11q12.2		TMEM258			ENSG00000134825	NA	NA	rs102274-C	rs102274	0	102274	non_coding_transcript_exon_variant	0	NR	3e-13	12.5229		0.0799444	[0.058-0.101] unit increase	Affymetrix [87696910] (imputed)	N
53	rs174551	11	61557826	rs102274	2022-02-17	34503513	Harshfield EL	2021-09-10	BMC Med	www.ncbi.nlm.nih.gov/pubmed/34503513	Genome-wide analysis of blood lipid metabolites in over 5000 South Asians reveals biological insights at cardiometabolic disease loci.	Phosphatidylethanolamine-O(38:6)_[M+H]1+/Phosphatidylcholine-P(35:5)_[M+H]1+ levels	5662 Pakistani ancestry individuals	NA	11q12.2		TMEM258			ENSG00000134825	NA	NA	rs102274-T	rs102274	0	102274	non_coding_transcript_exon_variant	0	NR	4e-39	38.3979		0.1043	[0.089-0.12] unit decrease	Illumina [6720657] (imputed)	N
53	rs174551	11	61557826	rs102274	2022-02-17	34503513	Harshfield EL	2021-09-10	BMC Med	www.ncbi.nlm.nih.gov/pubmed/34503513	Genome-wide analysis of blood lipid metabolites in over 5000 South Asians reveals biological insights at cardiometabolic disease loci.	Diacylglycerol_36:3_[M+H-H2O]1+ levels	13814 British ancestry individuals	NA	11q12.2		TMEM258			ENSG00000134825	NA	NA	rs102274-C	rs102274	0	102274	non_coding_transcript_exon_variant	0	NR	5e-12	11.301		0.0767534	[0.055-0.099] unit increase	Affymetrix [87696910] (imputed)	N
53	rs174551	11	61557826	rs102274	2022-02-17	34503513	Harshfield EL	2021-09-10	BMC Med	www.ncbi.nlm.nih.gov/pubmed/34503513	Genome-wide analysis of blood lipid metabolites in over 5000 South Asians reveals biological insights at cardiometabolic disease loci.	Cholesteryl ester_22:6_[M+NH4]1+ levels	13814 British ancestry individuals	NA	11q12.2		TMEM258			ENSG00000134825	NA	NA	rs102274-C	rs102274	0	102274	non_coding_transcript_exon_variant	0	NR	6e-33	32.2218		0.146548	[0.12-0.17] unit decrease	Affymetrix [87696910] (imputed)	N
53	rs174551	11	61557826	rs102274	2022-02-17	34503513	Harshfield EL	2021-09-10	BMC Med	www.ncbi.nlm.nih.gov/pubmed/34503513	Genome-wide analysis of blood lipid metabolites in over 5000 South Asians reveals biological insights at cardiometabolic disease loci.	Cholesteryl ester_22:5_[M+NH4]1+ levels	13814 British ancestry individuals	NA	11q12.2		TMEM258			ENSG00000134825	NA	NA	rs102274-C	rs102274	0	102274	non_coding_transcript_exon_variant	0	NR	2e-13	12.699		0.0786462	[0.058-0.1] unit decrease	Affymetrix [87696910] (imputed)	N
53	rs174551	11	61557826	rs102274	2022-02-17	34503513	Harshfield EL	2021-09-10	BMC Med	www.ncbi.nlm.nih.gov/pubmed/34503513	Genome-wide analysis of blood lipid metabolites in over 5000 South Asians reveals biological insights at cardiometabolic disease loci.	Cholesteryl ester_20:5_[M+NH4]1+ levels	13814 British ancestry individuals	NA	11q12.2		TMEM258			ENSG00000134825	NA	NA	rs102274-C	rs102274	0	102274	non_coding_transcript_exon_variant	0	NR	2e-149	148.699		0.308541	[0.29-0.33] unit decrease	Affymetrix [87696910] (imputed)	N
53	rs174551	11	61557826	rs102274	2022-02-17	34503513	Harshfield EL	2021-09-10	BMC Med	www.ncbi.nlm.nih.gov/pubmed/34503513	Genome-wide analysis of blood lipid metabolites in over 5000 South Asians reveals biological insights at cardiometabolic disease loci.	Cholesteryl ester_20:3_[M+NH4]1+ levels	13814 British ancestry individuals	NA	11q12.2		TMEM258			ENSG00000134825	NA	NA	rs102274-C	rs102274	0	102274	non_coding_transcript_exon_variant	0	NR	7e-34	33.1549		0.126556	[0.11-0.15] unit decrease	Affymetrix [87696910] (imputed)	N
53	rs174551	11	61557826	rs102274	2022-02-17	34503513	Harshfield EL	2021-09-10	BMC Med	www.ncbi.nlm.nih.gov/pubmed/34503513	Genome-wide analysis of blood lipid metabolites in over 5000 South Asians reveals biological insights at cardiometabolic disease loci.	Cholesteryl ester(18:3)_[M+NH4]1+ levels	5662 Pakistani ancestry individuals	NA	11q12.2		TMEM258			ENSG00000134825	NA	NA	rs102274-C	rs102274	0	102274	non_coding_transcript_exon_variant	0	NR	6e-39	38.2218		0.0985	[0.084-0.113] unit decrease	Illumina [6720657] (imputed)	N
53	rs174551	11	61557826	rs102274	2022-02-17	34503513	Harshfield EL	2021-09-10	BMC Med	www.ncbi.nlm.nih.gov/pubmed/34503513	Genome-wide analysis of blood lipid metabolites in over 5000 South Asians reveals biological insights at cardiometabolic disease loci.	Cholesteryl ester(20:5)_[M+NH4]1+ levels	5662 Pakistani ancestry individuals	NA	11q12.2		TMEM258			ENSG00000134825	NA	NA	rs102274-A	rs102274	0	102274	non_coding_transcript_exon_variant	0	NR	1e-39	39		0.1047	[0.089-0.12] unit decrease	Illumina [6720657] (imputed)	N
53	rs174551	11	61557826	rs102274	2022-02-17	34503513	Harshfield EL	2021-09-10	BMC Med	www.ncbi.nlm.nih.gov/pubmed/34503513	Genome-wide analysis of blood lipid metabolites in over 5000 South Asians reveals biological insights at cardiometabolic disease loci.	Phosphatidylcholine(42:4)_[M+OAc]1- levels	5662 Pakistani ancestry individuals	NA	11q12.2		TMEM258			ENSG00000134825	NA	NA	rs102274-G	rs102274	0	102274	non_coding_transcript_exon_variant	0	NR	2e-39	38.699		0.1388	[0.12-0.16] unit decrease	Illumina [6720657] (imputed)	N
53	rs174551	11	61557826	rs102274	2022-02-17	34503513	Harshfield EL	2021-09-10	BMC Med	www.ncbi.nlm.nih.gov/pubmed/34503513	Genome-wide analysis of blood lipid metabolites in over 5000 South Asians reveals biological insights at cardiometabolic disease loci.	Phosphatidylethanolamine_37:2_[M-H]1- levels	13814 British ancestry individuals	NA	11q12.2		TMEM258			ENSG00000134825	NA	NA	rs102274-C	rs102274	0	102274	non_coding_transcript_exon_variant	0	NR	5e-27	26.301		0.094727	[0.077-0.112] unit increase	Affymetrix [87696910] (imputed)	N
53	rs174551	11	61557826	rs102274	2022-02-17	34503513	Harshfield EL	2021-09-10	BMC Med	www.ncbi.nlm.nih.gov/pubmed/34503513	Genome-wide analysis of blood lipid metabolites in over 5000 South Asians reveals biological insights at cardiometabolic disease loci.	Phosphatidylethanolamine_38:3_[M-H]1- levels	13814 British ancestry individuals	NA	11q12.2		TMEM258			ENSG00000134825	NA	NA	rs102274-C	rs102274	0	102274	non_coding_transcript_exon_variant	0	NR	3e-81	80.5229		0.150316	[0.13-0.17] unit increase	Affymetrix [87696910] (imputed)	N
53	rs174551	11	61557826	rs102274	2022-02-17	34503513	Harshfield EL	2021-09-10	BMC Med	www.ncbi.nlm.nih.gov/pubmed/34503513	Genome-wide analysis of blood lipid metabolites in over 5000 South Asians reveals biological insights at cardiometabolic disease loci.	Phosphatidylethanolamine_37:3_[M-H]1- levels	13814 British ancestry individuals	NA	11q12.2		TMEM258			ENSG00000134825	NA	NA	rs102274-C	rs102274	0	102274	non_coding_transcript_exon_variant	0	NR	4e-20	19.3979		0.0903641	[0.071-0.11] unit increase	Affymetrix [87696910] (imputed)	N
53	rs174551	11	61557826	rs102274	2022-02-17	34503513	Harshfield EL	2021-09-10	BMC Med	www.ncbi.nlm.nih.gov/pubmed/34503513	Genome-wide analysis of blood lipid metabolites in over 5000 South Asians reveals biological insights at cardiometabolic disease loci.	Phosphatidylethanolamine_38:2_[M-H]1- levels	13814 British ancestry individuals	NA	11q12.2		TMEM258			ENSG00000134825	NA	NA	rs102274-C	rs102274	0	102274	non_coding_transcript_exon_variant	0	NR	7e-22	21.1549		0.0733488	[0.058-0.088] unit increase	Affymetrix [87696910] (imputed)	N
53	rs174551	11	61557826	rs102274	2022-02-17	34503513	Harshfield EL	2021-09-10	BMC Med	www.ncbi.nlm.nih.gov/pubmed/34503513	Genome-wide analysis of blood lipid metabolites in over 5000 South Asians reveals biological insights at cardiometabolic disease loci.	Phosphatidylethanolamine_38:4_[M-H]1- levels	13814 British ancestry individuals	NA	11q12.2		TMEM258			ENSG00000134825	NA	NA	rs102274-C	rs102274	0	102274	non_coding_transcript_exon_variant	0	NR	2e-150	149.699		0.225965	[0.21-0.24] unit decrease	Affymetrix [87696910] (imputed)	N
53	rs174551	11	61557826	rs102274	2022-02-17	34503513	Harshfield EL	2021-09-10	BMC Med	www.ncbi.nlm.nih.gov/pubmed/34503513	Genome-wide analysis of blood lipid metabolites in over 5000 South Asians reveals biological insights at cardiometabolic disease loci.	Phosphatidylethanolamine-O_36:3_[M-H]1-/Phosphatidylethanolamine-P_36:2_[M-H]1- levels	13814 British ancestry individuals	NA	11q12.2		TMEM258			ENSG00000134825	NA	NA	rs102274-C	rs102274	0	102274	non_coding_transcript_exon_variant	0	NR	2e-16	15.699		0.0890903	[0.068-0.11] unit increase	Affymetrix [87696910] (imputed)	N
53	rs174551	11	61557826	rs102274	2022-02-17	34503513	Harshfield EL	2021-09-10	BMC Med	www.ncbi.nlm.nih.gov/pubmed/34503513	Genome-wide analysis of blood lipid metabolites in over 5000 South Asians reveals biological insights at cardiometabolic disease loci.	Phosphatidylethanolamine-O_36:5_[M-H]1-/Phosphatidylethanolamine-P_36:4_[M-H]1- levels	13814 British ancestry individuals	NA	11q12.2		TMEM258			ENSG00000134825	NA	NA	rs102274-C	rs102274	0	102274	non_coding_transcript_exon_variant	0	NR	1e-34	34		0.147975	[0.12-0.17] unit decrease	Affymetrix [87696910] (imputed)	N
53	rs174551	11	61557826	rs102274	2022-02-17	34503513	Harshfield EL	2021-09-10	BMC Med	www.ncbi.nlm.nih.gov/pubmed/34503513	Genome-wide analysis of blood lipid metabolites in over 5000 South Asians reveals biological insights at cardiometabolic disease loci.	Phosphatidylethanolamine-O_36:4_[M-H]1-/Phosphatidylethanolamine-P_36:3_[M-H]1- levels	13814 British ancestry individuals	NA	11q12.2		TMEM258			ENSG00000134825	NA	NA	rs102274-C	rs102274	0	102274	non_coding_transcript_exon_variant	0	NR	1e-17	17		0.0995519	[0.077-0.122] unit increase	Affymetrix [87696910] (imputed)	N
53	rs174551	11	61557826	rs102274	2022-02-17	34503513	Harshfield EL	2021-09-10	BMC Med	www.ncbi.nlm.nih.gov/pubmed/34503513	Genome-wide analysis of blood lipid metabolites in over 5000 South Asians reveals biological insights at cardiometabolic disease loci.	Phosphatidylethanolamine_40:6_[M-H]1- levels	13814 British ancestry individuals	NA	11q12.2		TMEM258			ENSG00000134825	NA	NA	rs102274-C	rs102274	0	102274	non_coding_transcript_exon_variant	0	NR	3e-14	13.5229		0.0740972	[0.055-0.093] unit decrease	Affymetrix [87696910] (imputed)	N
53	rs174551	11	61557826	rs102274	2022-02-17	34503513	Harshfield EL	2021-09-10	BMC Med	www.ncbi.nlm.nih.gov/pubmed/34503513	Genome-wide analysis of blood lipid metabolites in over 5000 South Asians reveals biological insights at cardiometabolic disease loci.	Phosphatidylethanolamine-O_34:3_[M-H]1-/Phosphatidylethanolamine-P_34:2_[M-H]1- levels	13814 British ancestry individuals	NA	11q12.2		TMEM258			ENSG00000134825	NA	NA	rs102274-C	rs102274	0	102274	non_coding_transcript_exon_variant	0	NR	7e-31	30.1549		0.136076	[0.11-0.16] unit increase	Affymetrix [87696910] (imputed)	N
53	rs174551	11	61557826	rs102274	2022-02-17	34503513	Harshfield EL	2021-09-10	BMC Med	www.ncbi.nlm.nih.gov/pubmed/34503513	Genome-wide analysis of blood lipid metabolites in over 5000 South Asians reveals biological insights at cardiometabolic disease loci.	Phosphatidylethanolamine_39:4_[M-H]1- levels	13814 British ancestry individuals	NA	11q12.2		TMEM258			ENSG00000134825	NA	NA	rs102274-C	rs102274	0	102274	non_coding_transcript_exon_variant	0	NR	3e-81	80.5229		0.187714	[0.17-0.21] unit decrease	Affymetrix [87696910] (imputed)	N
53	rs174551	11	61557826	rs102274	2022-02-17	34503513	Harshfield EL	2021-09-10	BMC Med	www.ncbi.nlm.nih.gov/pubmed/34503513	Genome-wide analysis of blood lipid metabolites in over 5000 South Asians reveals biological insights at cardiometabolic disease loci.	Phosphatidylethanolamine_38:5_[M-H]1- levels	13814 British ancestry individuals	NA	11q12.2		TMEM258			ENSG00000134825	NA	NA	rs102274-C	rs102274	0	102274	non_coding_transcript_exon_variant	0	NR	4e-65	64.3979		0.177687	[0.16-0.2] unit decrease	Affymetrix [87696910] (imputed)	N
53	rs174551	11	61557826	rs102274	2022-02-17	34503513	Harshfield EL	2021-09-10	BMC Med	www.ncbi.nlm.nih.gov/pubmed/34503513	Genome-wide analysis of blood lipid metabolites in over 5000 South Asians reveals biological insights at cardiometabolic disease loci.	Diacylglycerol_38:4_[M+H-H2O]1+ levels	13814 British ancestry individuals	NA	11q12.2		TMEM258			ENSG00000134825	NA	NA	rs102274-C	rs102274	0	102274	non_coding_transcript_exon_variant	0	NR	2e-69	68.699		0.133969	[0.12-0.15] unit decrease	Affymetrix [87696910] (imputed)	N
53	rs174551	11	61557826	rs102274	2022-02-17	34503513	Harshfield EL	2021-09-10	BMC Med	www.ncbi.nlm.nih.gov/pubmed/34503513	Genome-wide analysis of blood lipid metabolites in over 5000 South Asians reveals biological insights at cardiometabolic disease loci.	Diacylglycerol_38:6_[M+H-H2O]1+ levels	13814 British ancestry individuals	NA	11q12.2		TMEM258			ENSG00000134825	NA	NA	rs102274-C	rs102274	0	102274	non_coding_transcript_exon_variant	0	NR	1e-30	30		0.120419	[0.1-0.141] unit decrease	Affymetrix [87696910] (imputed)	N
53	rs174551	11	61557826	rs102274	2022-02-17	34503513	Harshfield EL	2021-09-10	BMC Med	www.ncbi.nlm.nih.gov/pubmed/34503513	Genome-wide analysis of blood lipid metabolites in over 5000 South Asians reveals biological insights at cardiometabolic disease loci.	Diacylglycerol_38:3_[M+H-H2O]1+ levels	13814 British ancestry individuals	NA	11q12.2		TMEM258			ENSG00000134825	NA	NA	rs102274-C	rs102274	0	102274	non_coding_transcript_exon_variant	0	NR	1e-98	98		0.174561	[0.16-0.19] unit increase	Affymetrix [87696910] (imputed)	N
53	rs174551	11	61557826	rs102274	2022-02-17	34503513	Harshfield EL	2021-09-10	BMC Med	www.ncbi.nlm.nih.gov/pubmed/34503513	Genome-wide analysis of blood lipid metabolites in over 5000 South Asians reveals biological insights at cardiometabolic disease loci.	Diacylglycerol_38:5_[M+H-H2O]1+ levels	13814 British ancestry individuals	NA	11q12.2		TMEM258			ENSG00000134825	NA	NA	rs102274-C	rs102274	0	102274	non_coding_transcript_exon_variant	0	NR	7e-73	72.1549		0.155748	[0.14-0.17] unit decrease	Affymetrix [87696910] (imputed)	N
53	rs174551	11	61557826	rs102274	2022-02-17	34503513	Harshfield EL	2021-09-10	BMC Med	www.ncbi.nlm.nih.gov/pubmed/34503513	Genome-wide analysis of blood lipid metabolites in over 5000 South Asians reveals biological insights at cardiometabolic disease loci.	Diacylglycerol(36:2)_[M+H-H2O]1+ levels	5662 Pakistani ancestry individuals	NA	11q12.2		TMEM258			ENSG00000134825	NA	NA	rs102274-C	rs102274	0	102274	non_coding_transcript_exon_variant	0	NR	1e-38	38		0.1372	[0.12-0.16] unit decrease	Illumina [6720657] (imputed)	N
53	rs174551	11	61557826	rs102274	2022-02-17	34503513	Harshfield EL	2021-09-10	BMC Med	www.ncbi.nlm.nih.gov/pubmed/34503513	Genome-wide analysis of blood lipid metabolites in over 5000 South Asians reveals biological insights at cardiometabolic disease loci.	Diacylglycerol(36:3)_[M+H-H2O]1+ levels	5662 Pakistani ancestry individuals	NA	11q12.2		TMEM258			ENSG00000134825	NA	NA	rs102274-C	rs102274	0	102274	non_coding_transcript_exon_variant	0	NR	1e-38	38		0.1094	[0.093-0.126] unit decrease	Illumina [6720657] (imputed)	N
53	rs174551	11	61557826	rs102274	2022-02-17	34503513	Harshfield EL	2021-09-10	BMC Med	www.ncbi.nlm.nih.gov/pubmed/34503513	Genome-wide analysis of blood lipid metabolites in over 5000 South Asians reveals biological insights at cardiometabolic disease loci.	Phosphatidylethanolamine(34:2)_[M+H]1+ levels	5662 Pakistani ancestry individuals	NA	11q12.2		TMEM258			ENSG00000134825	NA	NA	rs102274-G	rs102274	0	102274	non_coding_transcript_exon_variant	0	NR	2e-39	38.699		0.1382	[0.12-0.16] unit decrease	Illumina [6720657] (imputed)	N
53	rs174551	11	61557826	rs102274	2022-02-17	34503513	Harshfield EL	2021-09-10	BMC Med	www.ncbi.nlm.nih.gov/pubmed/34503513	Genome-wide analysis of blood lipid metabolites in over 5000 South Asians reveals biological insights at cardiometabolic disease loci.	Phosphatidylethanolamine(38:5)_[M-H]1- levels	5662 Pakistani ancestry individuals	NA	11q12.2		TMEM258			ENSG00000134825	NA	NA	rs102274-T	rs102274	0	102274	non_coding_transcript_exon_variant	0	NR	3e-39	38.5229		0.1338	[0.11-0.15] unit decrease	Illumina [6720657] (imputed)	N
53	rs174551	11	61557826	rs102274	2022-02-17	34503513	Harshfield EL	2021-09-10	BMC Med	www.ncbi.nlm.nih.gov/pubmed/34503513	Genome-wide analysis of blood lipid metabolites in over 5000 South Asians reveals biological insights at cardiometabolic disease loci.	Phosphatidylcholine-O_38:4_[M+H]1+/Phosphatidylcholine-P_38:3_[M+H]1+ levels	13814 British ancestry individuals	NA	11q12.2		TMEM258			ENSG00000134825	NA	NA	rs102274-C	rs102274	0	102274	non_coding_transcript_exon_variant	0	NR	2e-13	12.699		0.112244	[0.082-0.142] unit decrease	Affymetrix [87696910] (imputed)	N
53	rs174551	11	61557826	rs102274	2022-02-17	34503513	Harshfield EL	2021-09-10	BMC Med	www.ncbi.nlm.nih.gov/pubmed/34503513	Genome-wide analysis of blood lipid metabolites in over 5000 South Asians reveals biological insights at cardiometabolic disease loci.	Phosphatidylcholine-O_40:6_[M+H]1+/Phosphatidylcholine-P_40:5_[M+H]1+ levels	13814 British ancestry individuals	NA	11q12.2		TMEM258			ENSG00000134825	NA	NA	rs102274-C	rs102274	0	102274	non_coding_transcript_exon_variant	0	NR	3e-16	15.5229		0.125474	[0.095-0.156] unit decrease	Affymetrix [87696910] (imputed)	N
53	rs174551	11	61557826	rs102274	2022-02-17	34503513	Harshfield EL	2021-09-10	BMC Med	www.ncbi.nlm.nih.gov/pubmed/34503513	Genome-wide analysis of blood lipid metabolites in over 5000 South Asians reveals biological insights at cardiometabolic disease loci.	Phosphatidylcholine-O_40:5_[M+H]1+/Phosphatidylcholine-P_40:4_[M+H]1+ levels	13814 British ancestry individuals	NA	11q12.2		TMEM258			ENSG00000134825	NA	NA	rs102274-C	rs102274	0	102274	non_coding_transcript_exon_variant	0	NR	6e-38	37.2218		0.193307	[0.16-0.22] unit decrease	Affymetrix [87696910] (imputed)	N
53	rs174551	11	61557826	rs102274	2022-02-17	34503513	Harshfield EL	2021-09-10	BMC Med	www.ncbi.nlm.nih.gov/pubmed/34503513	Genome-wide analysis of blood lipid metabolites in over 5000 South Asians reveals biological insights at cardiometabolic disease loci.	Phosphatidylcholine-O_38:5_[M+H]1+/Phosphatidylcholine-P_38:4_[M+H]1+ levels	13814 British ancestry individuals	NA	11q12.2		TMEM258			ENSG00000134825	NA	NA	rs102274-C	rs102274	0	102274	non_coding_transcript_exon_variant	0	NR	5e-53	52.301		0.228608	[0.2-0.26] unit decrease	Affymetrix [87696910] (imputed)	N
53	rs174551	11	61557826	rs102274	2022-02-17	34503513	Harshfield EL	2021-09-10	BMC Med	www.ncbi.nlm.nih.gov/pubmed/34503513	Genome-wide analysis of blood lipid metabolites in over 5000 South Asians reveals biological insights at cardiometabolic disease loci.	Phosphatidylcholine-O(36:5)_[M+H]1+/Phosphatidylcholine-P(36:4)_[M+H]1+ levels	5662 Pakistani ancestry individuals	NA	11q12.2		TMEM258			ENSG00000134825	NA	NA	rs102274-A	rs102274	0	102274	non_coding_transcript_exon_variant	0	NR	8e-40	39.0969		0.1018	[0.087-0.117] unit decrease	Illumina [6720657] (imputed)	N
53	rs174551	11	61557826	rs102274	2022-02-17	34503513	Harshfield EL	2021-09-10	BMC Med	www.ncbi.nlm.nih.gov/pubmed/34503513	Genome-wide analysis of blood lipid metabolites in over 5000 South Asians reveals biological insights at cardiometabolic disease loci.	Phosphatidylcholine(33:3)_[M+H]1+/Phosphatidylethanolamine(36:3)_[M+H]1+/Phosphatidate(38:4)_[M+NH4]1+ levels	5662 Pakistani ancestry individuals	NA	11q12.2		TMEM258			ENSG00000134825	NA	NA	rs102274-T	rs102274	0	102274	non_coding_transcript_exon_variant	0	NR	4e-39	38.3979		0.1275	[0.11-0.15] unit decrease	Illumina [6720657] (imputed)	N
53	rs174551	11	61557826	rs102274	2022-02-17	34503513	Harshfield EL	2021-09-10	BMC Med	www.ncbi.nlm.nih.gov/pubmed/34503513	Genome-wide analysis of blood lipid metabolites in over 5000 South Asians reveals biological insights at cardiometabolic disease loci.	Phosphatidylcholine(36:3)_[M+H]1+/Phosphatidylethanolamine(39:3)_[M+H]1+/Phosphatidate(41:4)_[M+NH4]1+ levels	5662 Pakistani ancestry individuals	NA	11q12.2		TMEM258			ENSG00000134825	NA	NA	rs102274-T	rs102274	0	102274	non_coding_transcript_exon_variant	0	NR	8e-40	39.0969		0.1396	[0.12-0.16] unit decrease	Illumina [6720657] (imputed)	N
53	rs174551	11	61557826	rs102274	2022-02-17	34503513	Harshfield EL	2021-09-10	BMC Med	www.ncbi.nlm.nih.gov/pubmed/34503513	Genome-wide analysis of blood lipid metabolites in over 5000 South Asians reveals biological insights at cardiometabolic disease loci.	Phosphatidylcholine(36:2)_[M+H]1+/Phosphatidylethanolamine(39:2)_[M+H]1+/Phosphatidate(41:3)_[M+NH4]1+ levels	5662 Pakistani ancestry individuals	NA	11q12.2		TMEM258			ENSG00000134825	NA	NA	rs102274-G	rs102274	0	102274	non_coding_transcript_exon_variant	0	NR	8e-39	38.0969		0.119	[0.1-0.14] unit decrease	Illumina [6720657] (imputed)	N
53	rs174551	11	61557826	rs102274	2022-02-17	34503513	Harshfield EL	2021-09-10	BMC Med	www.ncbi.nlm.nih.gov/pubmed/34503513	Genome-wide analysis of blood lipid metabolites in over 5000 South Asians reveals biological insights at cardiometabolic disease loci.	Phosphatidylcholine(40:4)_[M+OAc]1-/Phosphatidylserine(44:3)_[M-H]1- levels	5662 Pakistani ancestry individuals	NA	11q12.2		TMEM258			ENSG00000134825	NA	NA	rs102274-A	rs102274	0	102274	non_coding_transcript_exon_variant	0	NR	5e-39	38.301		0.1394	[0.12-0.16] unit decrease	Illumina [6720657] (imputed)	N
53	rs174551	11	61557826	rs102274	2022-02-17	34503513	Harshfield EL	2021-09-10	BMC Med	www.ncbi.nlm.nih.gov/pubmed/34503513	Genome-wide analysis of blood lipid metabolites in over 5000 South Asians reveals biological insights at cardiometabolic disease loci.	Phosphatidylcholine(40:5)_[M+H]1+ levels	5662 Pakistani ancestry individuals	NA	11q12.2		TMEM258			ENSG00000134825	NA	NA	rs102274-T	rs102274	0	102274	non_coding_transcript_exon_variant	0	NR	1e-39	39		0.1348	[0.11-0.15] unit decrease	Illumina [6720657] (imputed)	N
53	rs174551	11	61557826	rs102274	2022-02-17	34503513	Harshfield EL	2021-09-10	BMC Med	www.ncbi.nlm.nih.gov/pubmed/34503513	Genome-wide analysis of blood lipid metabolites in over 5000 South Asians reveals biological insights at cardiometabolic disease loci.	Phosphatidylcholine-O_33:3_[M+H]1+/Phosphatidylcholine-P_33:2_[M+H]1+/Phosphatidylethanolamine-O_36:3_[M+H]1+ levels	13814 British ancestry individuals	NA	11q12.2		TMEM258			ENSG00000134825	NA	NA	rs102274-C	rs102274	0	102274	non_coding_transcript_exon_variant	0	NR	1e-11	11		0.0863157	[0.061-0.111] unit increase	Affymetrix [87696910] (imputed)	N
53	rs174551	11	61557826	rs102274	2022-02-17	34503513	Harshfield EL	2021-09-10	BMC Med	www.ncbi.nlm.nih.gov/pubmed/34503513	Genome-wide analysis of blood lipid metabolites in over 5000 South Asians reveals biological insights at cardiometabolic disease loci.	Phosphatidylcholine-O(36:3)_M+H]1+/Phosphatidylcholine-P(36:2)_M+H]1+ levels	5662 Pakistani ancestry individuals	NA	11q12.2		TMEM258			ENSG00000134825	NA	NA	rs102274-A	rs102274	0	102274	non_coding_transcript_exon_variant	0	NR	2e-39	38.699		0.1381	[0.12-0.16] unit decrease	Illumina [6720657] (imputed)	N
53	rs174551	11	61557826	rs102274	2022-02-17	34503513	Harshfield EL	2021-09-10	BMC Med	www.ncbi.nlm.nih.gov/pubmed/34503513	Genome-wide analysis of blood lipid metabolites in over 5000 South Asians reveals biological insights at cardiometabolic disease loci.	Phosphatidylcholine-O(40:6)_[M+H]1+/Phosphatidylcholine-P(40:5)_[M+H]1+ levels	5662 Pakistani ancestry individuals	NA	11q12.2		TMEM258			ENSG00000134825	NA	NA	rs102274-G	rs102274	0	102274	non_coding_transcript_exon_variant	0	NR	7e-39	38.1549		0.0934	[0.079-0.108] unit decrease	Illumina [6720657] (imputed)	N
53	rs174551	11	61557826	rs102274	2022-02-17	34503513	Harshfield EL	2021-09-10	BMC Med	www.ncbi.nlm.nih.gov/pubmed/34503513	Genome-wide analysis of blood lipid metabolites in over 5000 South Asians reveals biological insights at cardiometabolic disease loci.	Phosphatidylcholine(36:3)_[M+OAc]1-/Phosphatidylserine(40:2)_[M-H]1- levels	5662 Pakistani ancestry individuals	NA	11q12.2		TMEM258			ENSG00000134825	NA	NA	rs102274-T	rs102274	0	102274	non_coding_transcript_exon_variant	0	NR	2e-39	38.699		0.0847	[0.072-0.097] unit decrease	Illumina [6720657] (imputed)	N
53	rs174551	11	61557826	rs102274	2022-02-17	34503513	Harshfield EL	2021-09-10	BMC Med	www.ncbi.nlm.nih.gov/pubmed/34503513	Genome-wide analysis of blood lipid metabolites in over 5000 South Asians reveals biological insights at cardiometabolic disease loci.	Phosphatidylcholine(38:3)_[M+OAc]1-/Phosphatidylserine(42:2)_[M-H]1- levels	5662 Pakistani ancestry individuals	NA	11q12.2		TMEM258			ENSG00000134825	NA	NA	rs102274-T	rs102274	0	102274	non_coding_transcript_exon_variant	0	NR	5e-39	38.301		0.0962	[0.082-0.111] unit decrease	Illumina [6720657] (imputed)	N
53	rs174551	11	61557826	rs102274	2022-02-17	34503513	Harshfield EL	2021-09-10	BMC Med	www.ncbi.nlm.nih.gov/pubmed/34503513	Genome-wide analysis of blood lipid metabolites in over 5000 South Asians reveals biological insights at cardiometabolic disease loci.	Phosphatidylcholine(40:5)_[M+OAc]1-/Phosphatidylserine(44:4)_[M-H]1- levels	5662 Pakistani ancestry individuals	NA	11q12.2		TMEM258			ENSG00000134825	NA	NA	rs102274-A	rs102274	0	102274	non_coding_transcript_exon_variant	0	NR	2e-39	38.699		0.1376	[0.12-0.16] unit decrease	Illumina [6720657] (imputed)	N
53	rs174551	11	61557826	rs102274	2022-02-17	34503513	Harshfield EL	2021-09-10	BMC Med	www.ncbi.nlm.nih.gov/pubmed/34503513	Genome-wide analysis of blood lipid metabolites in over 5000 South Asians reveals biological insights at cardiometabolic disease loci.	Phosphatidylcholine(40:6)_[M+H]1+/Phosphatidylethanolamine(43:6)_[M+H]1+ levels	5662 Pakistani ancestry individuals	NA	11q12.2		TMEM258			ENSG00000134825	NA	NA	rs102274-G	rs102274	0	102274	non_coding_transcript_exon_variant	0	NR	5e-39	38.301		0.1521	[0.13-0.17] unit decrease	Illumina [6720657] (imputed)	N
53	rs174551	11	61557826	rs102274	2022-02-17	34503513	Harshfield EL	2021-09-10	BMC Med	www.ncbi.nlm.nih.gov/pubmed/34503513	Genome-wide analysis of blood lipid metabolites in over 5000 South Asians reveals biological insights at cardiometabolic disease loci.	Phosphatidylcholine-O_35:4_[M+OAc]1-/Phosphatidylcholine-P_35:3_[M+OAc]1- levels	13814 British ancestry individuals	NA	11q12.2		TMEM258			ENSG00000134825	NA	NA	rs102274-C	rs102274	0	102274	non_coding_transcript_exon_variant	0	NR	2e-14	13.699		0.0720337	[0.054-0.09] unit decrease	Affymetrix [87696910] (imputed)	N
53	rs174551	11	61557826	rs102274	2022-02-17	34503513	Harshfield EL	2021-09-10	BMC Med	www.ncbi.nlm.nih.gov/pubmed/34503513	Genome-wide analysis of blood lipid metabolites in over 5000 South Asians reveals biological insights at cardiometabolic disease loci.	Phosphatidylcholine-O_36:4_[M+H]1+/Phosphatidylcholine-P_36:3_[M+H]1+ levels	13814 British ancestry individuals	NA	11q12.2		TMEM258			ENSG00000134825	NA	NA	rs102274-C	rs102274	0	102274	non_coding_transcript_exon_variant	0	NR	2e-49	48.699		0.186335	[0.16-0.21] unit decrease	Affymetrix [87696910] (imputed)	N
53	rs174551	11	61557826	rs102274	2022-02-17	34503513	Harshfield EL	2021-09-10	BMC Med	www.ncbi.nlm.nih.gov/pubmed/34503513	Genome-wide analysis of blood lipid metabolites in over 5000 South Asians reveals biological insights at cardiometabolic disease loci.	Phosphatidylcholine-O(40:5)_[M+H]1+/Phosphatidylcholine-P(40:4)_[M+H]1+ levels	5662 Pakistani ancestry individuals	NA	11q12.2		TMEM258			ENSG00000134825	NA	NA	rs102274-T	rs102274	0	102274	non_coding_transcript_exon_variant	0	NR	3e-39	38.5229		0.1526	[0.13-0.18] unit decrease	Illumina [6720657] (imputed)	N
53	rs174551	11	61557826	rs102274	2022-02-17	34503513	Harshfield EL	2021-09-10	BMC Med	www.ncbi.nlm.nih.gov/pubmed/34503513	Genome-wide analysis of blood lipid metabolites in over 5000 South Asians reveals biological insights at cardiometabolic disease loci.	Phosphatidylcholine(34:2)_[M+H]1+/Phosphatidylethanolamine(37:2)_[M+H]1+/Phosphatidate(39:3)_[M+NH4]1+ levels	5662 Pakistani ancestry individuals	NA	11q12.2		TMEM258			ENSG00000134825	NA	NA	rs102274-G	rs102274	0	102274	non_coding_transcript_exon_variant	0	NR	4e-39	38.3979		0.0887	[0.075-0.102] unit decrease	Illumina [6720657] (imputed)	N
53	rs174551	11	61557826	rs102274	2022-02-17	34503513	Harshfield EL	2021-09-10	BMC Med	www.ncbi.nlm.nih.gov/pubmed/34503513	Genome-wide analysis of blood lipid metabolites in over 5000 South Asians reveals biological insights at cardiometabolic disease loci.	Phosphatidylcholine(35:4)_[M+H]1+/Phosphatidylethanolamine(38:4)_[M+H]1+/Phosphatidate(40:5)_[M+NH4]1+ levels	5662 Pakistani ancestry individuals	NA	11q12.2		TMEM258			ENSG00000134825	NA	NA	rs102274-G	rs102274	0	102274	non_coding_transcript_exon_variant	0	NR	1e-39	39		0.0854	[0.073-0.098] unit decrease	Illumina [6720657] (imputed)	N
53	rs174551	11	61557826	rs102274	2022-02-17	34503513	Harshfield EL	2021-09-10	BMC Med	www.ncbi.nlm.nih.gov/pubmed/34503513	Genome-wide analysis of blood lipid metabolites in over 5000 South Asians reveals biological insights at cardiometabolic disease loci.	Phosphatidylcholine(38:3)_[M+H]1+/Phosphatidylethanolamine(41:3)_[M+H]1+/Phosphatidate(43:4)_[M+NH4]1+ levels	5662 Pakistani ancestry individuals	NA	11q12.2		TMEM258			ENSG00000134825	NA	NA	rs102274-C	rs102274	0	102274	non_coding_transcript_exon_variant	0	NR	6e-39	38.2218		0.138	[0.12-0.16] unit decrease	Illumina [6720657] (imputed)	N
53	rs174551	11	61557826	rs102274	2022-02-17	34503513	Harshfield EL	2021-09-10	BMC Med	www.ncbi.nlm.nih.gov/pubmed/34503513	Genome-wide analysis of blood lipid metabolites in over 5000 South Asians reveals biological insights at cardiometabolic disease loci.	Phosphatidylcholine(38:4)_[M+H]1+/Phosphatidylethanolamine(41:4)_[M+H]1+ levels	5662 Pakistani ancestry individuals	NA	11q12.2		TMEM258			ENSG00000134825	NA	NA	rs102274-C	rs102274	0	102274	non_coding_transcript_exon_variant	0	NR	7e-40	39.1549		0.1022	[0.087-0.117] unit decrease	Illumina [6720657] (imputed)	N
53	rs174551	11	61557826	rs102274	2022-02-17	34503513	Harshfield EL	2021-09-10	BMC Med	www.ncbi.nlm.nih.gov/pubmed/34503513	Genome-wide analysis of blood lipid metabolites in over 5000 South Asians reveals biological insights at cardiometabolic disease loci.	Phosphatidylcholine(38:4)_[M+OAc]1-/Phosphatidylserine(42:3)_[M-H]1- levels	5662 Pakistani ancestry individuals	NA	11q12.2		TMEM258			ENSG00000134825	NA	NA	rs102274-A	rs102274	0	102274	non_coding_transcript_exon_variant	0	NR	8e-40	39.0969		0.065	[0.055-0.075] unit increase	Illumina [6720657] (imputed)	N
53	rs174551	11	61557826	rs102274	2022-02-17	34503513	Harshfield EL	2021-09-10	BMC Med	www.ncbi.nlm.nih.gov/pubmed/34503513	Genome-wide analysis of blood lipid metabolites in over 5000 South Asians reveals biological insights at cardiometabolic disease loci.	Phosphatidylcholine(38:5)_[M+H]1+/Phosphatidylethanolamine(41:5)_[M+H]1+/Phosphatidate(43:6)_[M+NH4]1+ levels	5662 Pakistani ancestry individuals	NA	11q12.2		TMEM258			ENSG00000134825	NA	NA	rs102274-T	rs102274	0	102274	non_coding_transcript_exon_variant	0	NR	1e-39	39		0.0924	[0.079-0.106] unit decrease	Illumina [6720657] (imputed)	N
53	rs174551	11	61557826	rs102274	2022-02-17	34503513	Harshfield EL	2021-09-10	BMC Med	www.ncbi.nlm.nih.gov/pubmed/34503513	Genome-wide analysis of blood lipid metabolites in over 5000 South Asians reveals biological insights at cardiometabolic disease loci.	Cholesteryl ester_16:0_[M+NH4]1+ levels	13814 British ancestry individuals	NA	11q12.2		TMEM258			ENSG00000134825	NA	NA	rs102274-C	rs102274	0	102274	non_coding_transcript_exon_variant	0	NR	4e-25	24.3979		0.100561	[0.082-0.12] unit decrease	Affymetrix [87696910] (imputed)	N
53	rs174551	11	61557826	rs102274	2022-02-17	34503513	Harshfield EL	2021-09-10	BMC Med	www.ncbi.nlm.nih.gov/pubmed/34503513	Genome-wide analysis of blood lipid metabolites in over 5000 South Asians reveals biological insights at cardiometabolic disease loci.	Cholesteryl ester_18:2_[M+NH4]1+ levels	13814 British ancestry individuals	NA	11q12.2		TMEM258			ENSG00000134825	NA	NA	rs102274-C	rs102274	0	102274	non_coding_transcript_exon_variant	0	NR	7e-14	13.1549		0.0797486	[0.059-0.101] unit increase	Affymetrix [87696910] (imputed)	N
53	rs174551	11	61557826	rs102274	2022-02-17	34503513	Harshfield EL	2021-09-10	BMC Med	www.ncbi.nlm.nih.gov/pubmed/34503513	Genome-wide analysis of blood lipid metabolites in over 5000 South Asians reveals biological insights at cardiometabolic disease loci.	Cholesteryl ester_18:3_[M+NH4]1+ levels	13814 British ancestry individuals	NA	11q12.2		TMEM258			ENSG00000134825	NA	NA	rs102274-C	rs102274	0	102274	non_coding_transcript_exon_variant	0	NR	1e-42	42		0.146457	[0.13-0.17] unit decrease	Affymetrix [87696910] (imputed)	N
53	rs174551	11	61557826	rs102274	2022-02-17	34503513	Harshfield EL	2021-09-10	BMC Med	www.ncbi.nlm.nih.gov/pubmed/34503513	Genome-wide analysis of blood lipid metabolites in over 5000 South Asians reveals biological insights at cardiometabolic disease loci.	Cholesteryl ester_14:0_[M+NH4]1+ levels	13814 British ancestry individuals	NA	11q12.2		TMEM258			ENSG00000134825	NA	NA	rs102274-C	rs102274	0	102274	non_coding_transcript_exon_variant	0	NR	1e-11	11		0.0628477	[0.045-0.081] unit decrease	Affymetrix [87696910] (imputed)	N
53	rs174551	11	61557826	rs102274	2023-05-04	35120996	Rhee EP	2022-02-01	Kidney Int	www.ncbi.nlm.nih.gov/pubmed/35120996	Trans-ethnic genome-wide association study of blood metabolites in the chronic renal insufficiency cohort (CRIC) study.	C20:5 Cholesteryl ester levels in chronic kidney disease	687 African American individuals	NA	11q12.2		TMEM258			ENSG00000134825	NA	NA	rs102274-C	rs102274	0	102274	non_coding_transcript_exon_variant	0	0.09	9e-08	7.04576		0.1	[0.061-0.139] unit decrease	Illumina [15449934] (imputed)	N
53	rs174551	11	61557826	rs102274	2023-05-04	35120996	Rhee EP	2022-02-01	Kidney Int	www.ncbi.nlm.nih.gov/pubmed/35120996	Trans-ethnic genome-wide association study of blood metabolites in the chronic renal insufficiency cohort (CRIC) study.	C20:4 Lysophosphatidylcholine levels in chronic kidney disease	687 African American individuals	NA	11q12.2		TMEM258			ENSG00000134825	NA	NA	rs102274-C	rs102274	0	102274	non_coding_transcript_exon_variant	0	0.09	3e-09	8.52288		0.25	[0.17-0.33] unit decrease	Illumina [15449934] (imputed)	N
53	rs174551	11	61557826	rs102274	2023-05-04	35120996	Rhee EP	2022-02-01	Kidney Int	www.ncbi.nlm.nih.gov/pubmed/35120996	Trans-ethnic genome-wide association study of blood metabolites in the chronic renal insufficiency cohort (CRIC) study.	C38:4 Phosphatidylcholine levels in chronic kidney disease	687 African American individuals	NA	11q12.2		TMEM258			ENSG00000134825	NA	NA	rs102274-C	rs102274	0	102274	non_coding_transcript_exon_variant	0	0.09	2e-08	7.69897		0.13	[0.091-0.169] unit decrease	Illumina [15449934] (imputed)	N
53	rs174551	11	61557826	rs102274	2022-02-17	34503513	Harshfield EL	2021-09-10	BMC Med	www.ncbi.nlm.nih.gov/pubmed/34503513	Genome-wide analysis of blood lipid metabolites in over 5000 South Asians reveals biological insights at cardiometabolic disease loci.	Triacylglycerol_56:8_[M+NH4]1+ levels	13814 British ancestry individuals	NA	11q12.2		TMEM258			ENSG00000134825	NA	NA	rs102274-C	rs102274	0	102274	non_coding_transcript_exon_variant	0	NR	6e-28	27.2218		0.170036	[0.14-0.2] unit decrease	Affymetrix [87696910] (imputed)	N
53	rs174551	11	61557826	rs102274	2022-02-17	34503513	Harshfield EL	2021-09-10	BMC Med	www.ncbi.nlm.nih.gov/pubmed/34503513	Genome-wide analysis of blood lipid metabolites in over 5000 South Asians reveals biological insights at cardiometabolic disease loci.	Triacylglycerol_56:5_[M+NH4]1+ levels	13814 British ancestry individuals	NA	11q12.2		TMEM258			ENSG00000134825	NA	NA	rs102274-C	rs102274	0	102274	non_coding_transcript_exon_variant	0	NR	7e-30	29.1549		0.172973	[0.14-0.2] unit decrease	Affymetrix [87696910] (imputed)	N
53	rs174551	11	61557826	rs102274	2022-02-17	34503513	Harshfield EL	2021-09-10	BMC Med	www.ncbi.nlm.nih.gov/pubmed/34503513	Genome-wide analysis of blood lipid metabolites in over 5000 South Asians reveals biological insights at cardiometabolic disease loci.	Triacylglycerol_56:6_[M+NH4]1+ levels	13814 British ancestry individuals	NA	11q12.2		TMEM258			ENSG00000134825	NA	NA	rs102274-C	rs102274	0	102274	non_coding_transcript_exon_variant	0	NR	1e-62	62		0.245354	[0.22-0.27] unit decrease	Affymetrix [87696910] (imputed)	N
53	rs174551	11	61557826	rs102274	2022-02-17	34503513	Harshfield EL	2021-09-10	BMC Med	www.ncbi.nlm.nih.gov/pubmed/34503513	Genome-wide analysis of blood lipid metabolites in over 5000 South Asians reveals biological insights at cardiometabolic disease loci.	Triacylglycerol_56:7_[M+NH4]1+ levels	13814 British ancestry individuals	NA	11q12.2		TMEM258			ENSG00000134825	NA	NA	rs102274-C	rs102274	0	102274	non_coding_transcript_exon_variant	0	NR	4e-35	34.3979		0.187749	[0.16-0.22] unit decrease	Affymetrix [87696910] (imputed)	N
53	rs174551	11	61557826	rs102274	2022-02-17	34503513	Harshfield EL	2021-09-10	BMC Med	www.ncbi.nlm.nih.gov/pubmed/34503513	Genome-wide analysis of blood lipid metabolites in over 5000 South Asians reveals biological insights at cardiometabolic disease loci.	Triacylglycerol_58:10_[M+NH4]1+ levels	13814 British ancestry individuals	NA	11q12.2		TMEM258			ENSG00000134825	NA	NA	rs102274-C	rs102274	0	102274	non_coding_transcript_exon_variant	0	NR	2e-62	61.699		0.256	[0.23-0.29] unit decrease	Affymetrix [87696910] (imputed)	N
53	rs174551	11	61557826	rs102274	2022-02-17	34503513	Harshfield EL	2021-09-10	BMC Med	www.ncbi.nlm.nih.gov/pubmed/34503513	Genome-wide analysis of blood lipid metabolites in over 5000 South Asians reveals biological insights at cardiometabolic disease loci.	Triacylglycerol_52:6_[M+NH4]1+ levels	13814 British ancestry individuals	NA	11q12.2		TMEM258			ENSG00000134825	NA	NA	rs102274-C	rs102274	0	102274	non_coding_transcript_exon_variant	0	NR	3e-18	17.5229		0.131982	[0.1-0.16] unit decrease	Affymetrix [87696910] (imputed)	N
53	rs174551	11	61557826	rs102274	2022-02-17	34503513	Harshfield EL	2021-09-10	BMC Med	www.ncbi.nlm.nih.gov/pubmed/34503513	Genome-wide analysis of blood lipid metabolites in over 5000 South Asians reveals biological insights at cardiometabolic disease loci.	Triacylglycerol_54:7_[M+NH4]1+ levels	13814 British ancestry individuals	NA	11q12.2		TMEM258			ENSG00000134825	NA	NA	rs102274-C	rs102274	0	102274	non_coding_transcript_exon_variant	0	NR	8e-16	15.0969		0.123494	[0.093-0.154] unit decrease	Affymetrix [87696910] (imputed)	N
53	rs174551	11	61557826	rs102274	2022-02-17	34503513	Harshfield EL	2021-09-10	BMC Med	www.ncbi.nlm.nih.gov/pubmed/34503513	Genome-wide analysis of blood lipid metabolites in over 5000 South Asians reveals biological insights at cardiometabolic disease loci.	Triacylglycerol_56:4_[M+NH4]1+ levels	13814 British ancestry individuals	NA	11q12.2		TMEM258			ENSG00000134825	NA	NA	rs102274-C	rs102274	0	102274	non_coding_transcript_exon_variant	0	NR	2e-16	15.699		0.126802	[0.097-0.157] unit increase	Affymetrix [87696910] (imputed)	N
53	rs174551	11	61557826	rs102274	2022-02-17	34503513	Harshfield EL	2021-09-10	BMC Med	www.ncbi.nlm.nih.gov/pubmed/34503513	Genome-wide analysis of blood lipid metabolites in over 5000 South Asians reveals biological insights at cardiometabolic disease loci.	Phosphatidylserine_40:5_[M+H]1+/Phosphatidylglycerol_40:7_[M+NH4]1+ levels	13814 British ancestry individuals	NA	11q12.2		TMEM258			ENSG00000134825	NA	NA	rs102274-C	rs102274	0	102274	non_coding_transcript_exon_variant	0	NR	8e-42	41.0969		0.176936	[0.15-0.2] unit decrease	Affymetrix [87696910] (imputed)	N
53	rs174551	11	61557826	rs102274	2022-02-17	34503513	Harshfield EL	2021-09-10	BMC Med	www.ncbi.nlm.nih.gov/pubmed/34503513	Genome-wide analysis of blood lipid metabolites in over 5000 South Asians reveals biological insights at cardiometabolic disease loci.	Phosphatidylserine-P_42:1_[M+H]1+/Phosphatidylglycerol-P_42:6_[M+NH4]1+ levels	13814 British ancestry individuals	NA	11q12.2		TMEM258			ENSG00000134825	NA	NA	rs102274-C	rs102274	0	102274	non_coding_transcript_exon_variant	0	NR	4e-19	18.3979		0.11798	[0.092-0.144] unit decrease	Affymetrix [87696910] (imputed)	N
53	rs174551	11	61557826	rs102274	2022-02-17	34503513	Harshfield EL	2021-09-10	BMC Med	www.ncbi.nlm.nih.gov/pubmed/34503513	Genome-wide analysis of blood lipid metabolites in over 5000 South Asians reveals biological insights at cardiometabolic disease loci.	Phosphatidylserine(35:2)_[M+OAc]1- levels	5662 Pakistani ancestry individuals	NA	11q12.2		TMEM258			ENSG00000134825	NA	NA	rs102274-C	rs102274	0	102274	non_coding_transcript_exon_variant	0	NR	1e-38	38		0.1372	[0.12-0.16] unit decrease	Illumina [6720657] (imputed)	N
53	rs174551	11	61557826	rs102274	2022-02-17	34503513	Harshfield EL	2021-09-10	BMC Med	www.ncbi.nlm.nih.gov/pubmed/34503513	Genome-wide analysis of blood lipid metabolites in over 5000 South Asians reveals biological insights at cardiometabolic disease loci.	Triacylglycerol(56:6)_[M+NH4]1+ levels	5662 Pakistani ancestry individuals	NA	11q12.2		TMEM258			ENSG00000134825	NA	NA	rs102274-C	rs102274	0	102274	non_coding_transcript_exon_variant	0	NR	6e-39	38.2218		0.1379	[0.12-0.16] unit decrease	Illumina [6720657] (imputed)	N
53	rs174551	11	61557826	rs102274	2022-02-17	34503513	Harshfield EL	2021-09-10	BMC Med	www.ncbi.nlm.nih.gov/pubmed/34503513	Genome-wide analysis of blood lipid metabolites in over 5000 South Asians reveals biological insights at cardiometabolic disease loci.	Triacylglycerol_58:7_[M+NH4]1+ levels	13814 British ancestry individuals	NA	11q12.2		TMEM258			ENSG00000134825	NA	NA	rs102274-C	rs102274	0	102274	non_coding_transcript_exon_variant	0	NR	3e-27	26.5229		0.167364	[0.14-0.2] unit decrease	Affymetrix [87696910] (imputed)	N
53	rs174551	11	61557826	rs102274	2022-02-17	34503513	Harshfield EL	2021-09-10	BMC Med	www.ncbi.nlm.nih.gov/pubmed/34503513	Genome-wide analysis of blood lipid metabolites in over 5000 South Asians reveals biological insights at cardiometabolic disease loci.	Triacylglycerol_58:9_[M+NH4]1+ levels	13814 British ancestry individuals	NA	11q12.2		TMEM258			ENSG00000134825	NA	NA	rs102274-C	rs102274	0	102274	non_coding_transcript_exon_variant	0	NR	8e-37	36.0969		0.20032	[0.17-0.23] unit decrease	Affymetrix [87696910] (imputed)	N
53	rs174551	11	61557826	rs102274	2022-02-17	34503513	Harshfield EL	2021-09-10	BMC Med	www.ncbi.nlm.nih.gov/pubmed/34503513	Genome-wide analysis of blood lipid metabolites in over 5000 South Asians reveals biological insights at cardiometabolic disease loci.	Triacylglycerol_58:8_[M+NH4]1+ levels	13814 British ancestry individuals	NA	11q12.2		TMEM258			ENSG00000134825	NA	NA	rs102274-C	rs102274	0	102274	non_coding_transcript_exon_variant	0	NR	5e-18	17.301		0.136764	[0.11-0.17] unit decrease	Affymetrix [87696910] (imputed)	N
53	rs174551	11	61557826	rs102274	2022-02-17	34503513	Harshfield EL	2021-09-10	BMC Med	www.ncbi.nlm.nih.gov/pubmed/34503513	Genome-wide analysis of blood lipid metabolites in over 5000 South Asians reveals biological insights at cardiometabolic disease loci.	Triacylglycerol(58:9)_[M+NH4]1+ levels	5662 Pakistani ancestry individuals	NA	11q12.2		TMEM258			ENSG00000134825	NA	NA	rs102274-A	rs102274	0	102274	non_coding_transcript_exon_variant	0	NR	7e-39	38.1549		0.1369	[0.12-0.16] unit decrease	Illumina [6720657] (imputed)	N
53	rs174551	11	61557826	rs102274	2022-02-17	34503513	Harshfield EL	2021-09-10	BMC Med	www.ncbi.nlm.nih.gov/pubmed/34503513	Genome-wide analysis of blood lipid metabolites in over 5000 South Asians reveals biological insights at cardiometabolic disease loci.	Triacylglycerol(56:7)_[M+NH4]1+ levels	5662 Pakistani ancestry individuals	NA	11q12.2		TMEM258			ENSG00000134825	NA	NA	rs102274-A	rs102274	0	102274	non_coding_transcript_exon_variant	0	NR	8e-39	38.0969		0.1505	[0.13-0.17] unit decrease	Illumina [6720657] (imputed)	N
53	rs174551	11	61557826	rs102274	2022-02-17	34503513	Harshfield EL	2021-09-10	BMC Med	www.ncbi.nlm.nih.gov/pubmed/34503513	Genome-wide analysis of blood lipid metabolites in over 5000 South Asians reveals biological insights at cardiometabolic disease loci.	Triacylglycerol(56:4)_[M+NH4]1+ levels	5662 Pakistani ancestry individuals	NA	11q12.2		TMEM258			ENSG00000134825	NA	NA	rs102274-G	rs102274	0	102274	non_coding_transcript_exon_variant	0	NR	1e-38	38		0.097	[0.082-0.112] unit decrease	Illumina [6720657] (imputed)	N
53	rs174551	11	61557826	rs102274	2022-02-17	34503513	Harshfield EL	2021-09-10	BMC Med	www.ncbi.nlm.nih.gov/pubmed/34503513	Genome-wide analysis of blood lipid metabolites in over 5000 South Asians reveals biological insights at cardiometabolic disease loci.	Sphingomyelin_36:2_[M+H]1+ levels	13814 British ancestry individuals	NA	11q12.2		TMEM258			ENSG00000134825	NA	NA	rs102274-C	rs102274	0	102274	non_coding_transcript_exon_variant	0	NR	4e-17	16.3979		0.10026	[0.077-0.124] unit decrease	Affymetrix [87696910] (imputed)	N
53	rs174551	11	61557826	rs102274	2022-02-17	34503513	Harshfield EL	2021-09-10	BMC Med	www.ncbi.nlm.nih.gov/pubmed/34503513	Genome-wide analysis of blood lipid metabolites in over 5000 South Asians reveals biological insights at cardiometabolic disease loci.	Triacylglycerol(54:3)_[M+NH4]1+ levels	5662 Pakistani ancestry individuals	NA	11q12.2		TMEM258			ENSG00000134825	NA	NA	rs102274-T	rs102274	0	102274	non_coding_transcript_exon_variant	0	NR	1e-38	38		0.1372	[0.12-0.16] unit decrease	Illumina [6720657] (imputed)	N
53	rs174551	11	61557826	rs102274	2022-02-17	34503513	Harshfield EL	2021-09-10	BMC Med	www.ncbi.nlm.nih.gov/pubmed/34503513	Genome-wide analysis of blood lipid metabolites in over 5000 South Asians reveals biological insights at cardiometabolic disease loci.	Phosphatidylserine(44:6)_[M+OAc]1- levels	5662 Pakistani ancestry individuals	NA	11q12.2		TMEM258			ENSG00000134825	NA	NA	rs102274-G	rs102274	0	102274	non_coding_transcript_exon_variant	0	NR	2e-39	38.699		0.1535	[0.13-0.18] unit decrease	Illumina [6720657] (imputed)	N
53	rs174551	11	61557826	rs102274	2022-02-17	34503513	Harshfield EL	2021-09-10	BMC Med	www.ncbi.nlm.nih.gov/pubmed/34503513	Genome-wide analysis of blood lipid metabolites in over 5000 South Asians reveals biological insights at cardiometabolic disease loci.	Phosphatidylserine(42:7)_[M+OAc]1- levels	5662 Pakistani ancestry individuals	NA	11q12.2		TMEM258			ENSG00000134825	NA	NA	rs102274-G	rs102274	0	102274	non_coding_transcript_exon_variant	0	NR	7e-39	38.1549		0.1379	[0.12-0.16] unit decrease	Illumina [6720657] (imputed)	N
53	rs174551	11	61557826	rs102274	2022-02-17	34503513	Harshfield EL	2021-09-10	BMC Med	www.ncbi.nlm.nih.gov/pubmed/34503513	Genome-wide analysis of blood lipid metabolites in over 5000 South Asians reveals biological insights at cardiometabolic disease loci.	Phosphatidylserine_40:3_[M+H]1+/Phosphatidylglycerol_40:5_[M+NH4]1+ levels	13814 British ancestry individuals	NA	11q12.2		TMEM258			ENSG00000134825	NA	NA	rs102274-C	rs102274	0	102274	non_coding_transcript_exon_variant	0	NR	7e-28	27.1549		0.131723	[0.11-0.16] unit increase	Affymetrix [87696910] (imputed)	N
53	rs174551	11	61557826	rs102274	2022-02-17	34503513	Harshfield EL	2021-09-10	BMC Med	www.ncbi.nlm.nih.gov/pubmed/34503513	Genome-wide analysis of blood lipid metabolites in over 5000 South Asians reveals biological insights at cardiometabolic disease loci.	Sphingomyelin_34:2_[M+H]1+ levels	13814 British ancestry individuals	NA	11q12.2		TMEM258			ENSG00000134825	NA	NA	rs102274-C	rs102274	0	102274	non_coding_transcript_exon_variant	0	NR	4e-16	15.3979		0.0937686	[0.071-0.116] unit decrease	Affymetrix [87696910] (imputed)	N
53	rs174551	11	61557826	rs102274	2022-02-17	34503513	Harshfield EL	2021-09-10	BMC Med	www.ncbi.nlm.nih.gov/pubmed/34503513	Genome-wide analysis of blood lipid metabolites in over 5000 South Asians reveals biological insights at cardiometabolic disease loci.	Sphingomyelin(44:9)_[M+H]1- levels	5662 Pakistani ancestry individuals	NA	11q12.2		TMEM258			ENSG00000134825	NA	NA	rs102274-G	rs102274	0	102274	non_coding_transcript_exon_variant	0	NR	8e-40	39.0969		0.0786	[0.067-0.09] unit decrease	Illumina [6720657] (imputed)	N
53	rs174551	11	61557826	rs102274	2022-02-17	34503513	Harshfield EL	2021-09-10	BMC Med	www.ncbi.nlm.nih.gov/pubmed/34503513	Genome-wide analysis of blood lipid metabolites in over 5000 South Asians reveals biological insights at cardiometabolic disease loci.	Sphingomyelin_38:2_[M+H]1+ levels	13814 British ancestry individuals	NA	11q12.2		TMEM258			ENSG00000134825	NA	NA	rs102274-C	rs102274	0	102274	non_coding_transcript_exon_variant	0	NR	7e-11	10.1549		0.0742008	[0.052-0.097] unit decrease	Affymetrix [87696910] (imputed)	N
53	rs174551	11	61557826	rs102274	2022-02-17	34503513	Harshfield EL	2021-09-10	BMC Med	www.ncbi.nlm.nih.gov/pubmed/34503513	Genome-wide analysis of blood lipid metabolites in over 5000 South Asians reveals biological insights at cardiometabolic disease loci.	Phosphatidylinositol_35:0_[M-H]1- levels	13814 British ancestry individuals	NA	11q12.2		TMEM258			ENSG00000134825	NA	NA	rs102274-C	rs102274	0	102274	non_coding_transcript_exon_variant	0	NR	1e-10	10		0.0526073	[0.037-0.069] unit decrease	Affymetrix [87696910] (imputed)	N
53	rs174551	11	61557826	rs102274	2022-02-17	34503513	Harshfield EL	2021-09-10	BMC Med	www.ncbi.nlm.nih.gov/pubmed/34503513	Genome-wide analysis of blood lipid metabolites in over 5000 South Asians reveals biological insights at cardiometabolic disease loci.	Phosphatidylinositol_35:2_[M-H]1- levels	13814 British ancestry individuals	NA	11q12.2		TMEM258			ENSG00000134825	NA	NA	rs102274-C	rs102274	0	102274	non_coding_transcript_exon_variant	0	NR	1e-11	11		0.0718288	[0.051-0.093] unit increase	Affymetrix [87696910] (imputed)	N
53	rs174551	11	61557826	rs102274	2022-02-17	34503513	Harshfield EL	2021-09-10	BMC Med	www.ncbi.nlm.nih.gov/pubmed/34503513	Genome-wide analysis of blood lipid metabolites in over 5000 South Asians reveals biological insights at cardiometabolic disease loci.	Phosphatidylinositol_34:2_[M-H]1- levels	13814 British ancestry individuals	NA	11q12.2		TMEM258			ENSG00000134825	NA	NA	rs102274-C	rs102274	0	102274	non_coding_transcript_exon_variant	0	NR	1e-28	28		0.123343	[0.1-0.15] unit increase	Affymetrix [87696910] (imputed)	N
53	rs174551	11	61557826	rs102274	2022-02-17	34503513	Harshfield EL	2021-09-10	BMC Med	www.ncbi.nlm.nih.gov/pubmed/34503513	Genome-wide analysis of blood lipid metabolites in over 5000 South Asians reveals biological insights at cardiometabolic disease loci.	Phosphatidylinositol_34:0_[M+H]1+ levels	13814 British ancestry individuals	NA	11q12.2		TMEM258			ENSG00000134825	NA	NA	rs102274-C	rs102274	0	102274	non_coding_transcript_exon_variant	0	NR	3e-40	39.5229		0.177856	[0.15-0.2] unit decrease	Affymetrix [87696910] (imputed)	N
53	rs174551	11	61557826	rs102274	2022-02-17	34503513	Harshfield EL	2021-09-10	BMC Med	www.ncbi.nlm.nih.gov/pubmed/34503513	Genome-wide analysis of blood lipid metabolites in over 5000 South Asians reveals biological insights at cardiometabolic disease loci.	Phosphatidylinositol_36:2_[M-H]1- levels	13814 British ancestry individuals	NA	11q12.2		TMEM258			ENSG00000134825	NA	NA	rs102274-C	rs102274	0	102274	non_coding_transcript_exon_variant	0	NR	2e-43	42.699		0.146217	[0.13-0.17] unit increase	Affymetrix [87696910] (imputed)	N
53	rs174551	11	61557826	rs102274	2022-02-17	34503513	Harshfield EL	2021-09-10	BMC Med	www.ncbi.nlm.nih.gov/pubmed/34503513	Genome-wide analysis of blood lipid metabolites in over 5000 South Asians reveals biological insights at cardiometabolic disease loci.	Fatty acid(20:4)_[M-H]1- levels	5662 Pakistani ancestry individuals	NA	11q12.2		TMEM258			ENSG00000134825	NA	NA	rs102274-C	rs102274	0	102274	non_coding_transcript_exon_variant	0	NR	1e-39	39		0.0841	[0.072-0.097] unit decrease	Illumina [6720657] (imputed)	N
53	rs174551	11	61557826	rs102274	2022-02-17	34503513	Harshfield EL	2021-09-10	BMC Med	www.ncbi.nlm.nih.gov/pubmed/34503513	Genome-wide analysis of blood lipid metabolites in over 5000 South Asians reveals biological insights at cardiometabolic disease loci.	Fatty acid(20:4)_[M-H]1- levels	13814 British ancestry individuals	NA	11q12.2		TMEM258			ENSG00000134825	NA	NA	rs102274-C	rs102274	0	102274	non_coding_transcript_exon_variant	0	NR	1e-122	122		0.188961	[0.17-0.2] unit decrease	Affymetrix [87696910] (imputed)	N
53	rs174551	11	61557826	rs102274	2022-02-17	34503513	Harshfield EL	2021-09-10	BMC Med	www.ncbi.nlm.nih.gov/pubmed/34503513	Genome-wide analysis of blood lipid metabolites in over 5000 South Asians reveals biological insights at cardiometabolic disease loci.	Fatty acid(22:4)_[M-H]1- levels	13814 British ancestry individuals	NA	11q12.2		TMEM258			ENSG00000134825	NA	NA	rs102274-C	rs102274	0	102274	non_coding_transcript_exon_variant	0	NR	4e-37	36.3979		0.136662	[0.12-0.16] unit decrease	Affymetrix [87696910] (imputed)	N
53	rs174551	11	61557826	rs102274	2022-02-17	34503513	Harshfield EL	2021-09-10	BMC Med	www.ncbi.nlm.nih.gov/pubmed/34503513	Genome-wide analysis of blood lipid metabolites in over 5000 South Asians reveals biological insights at cardiometabolic disease loci.	Fatty acid(22:5)_[M-H]1- levels	13814 British ancestry individuals	NA	11q12.2		TMEM258			ENSG00000134825	NA	NA	rs102274-C	rs102274	0	102274	non_coding_transcript_exon_variant	0	NR	2e-41	40.699		0.165449	[0.14-0.19] unit decrease	Affymetrix [87696910] (imputed)	N
53	rs174551	11	61557826	rs102274	2022-02-17	34503513	Harshfield EL	2021-09-10	BMC Med	www.ncbi.nlm.nih.gov/pubmed/34503513	Genome-wide analysis of blood lipid metabolites in over 5000 South Asians reveals biological insights at cardiometabolic disease loci.	Fatty acid(22:5)_[M-H]1- levels	5662 Pakistani ancestry individuals	NA	11q12.2		TMEM258			ENSG00000134825	NA	NA	rs102274-G	rs102274	0	102274	non_coding_transcript_exon_variant	0	NR	8e-39	38.0969		0.1374	[0.12-0.16] unit decrease	Illumina [6720657] (imputed)	N
53	rs174551	11	61557826	rs102274	2022-02-17	34503513	Harshfield EL	2021-09-10	BMC Med	www.ncbi.nlm.nih.gov/pubmed/34503513	Genome-wide analysis of blood lipid metabolites in over 5000 South Asians reveals biological insights at cardiometabolic disease loci.	Fatty acid(22:4)_[M-H]1- levels	5662 Pakistani ancestry individuals	NA	11q12.2		TMEM258			ENSG00000134825	NA	NA	rs102274-T	rs102274	0	102274	non_coding_transcript_exon_variant	0	NR	4e-39	38.3979		0.0695	[0.059-0.08] unit decrease	Illumina [6720657] (imputed)	N
53	rs174551	11	61557826	rs102274	2022-02-17	34503513	Harshfield EL	2021-09-10	BMC Med	www.ncbi.nlm.nih.gov/pubmed/34503513	Genome-wide analysis of blood lipid metabolites in over 5000 South Asians reveals biological insights at cardiometabolic disease loci.	Lysophosphatidylethanolamine_22:4_[M-H]1- levels	13814 British ancestry individuals	NA	11q12.2		TMEM258			ENSG00000134825	NA	NA	rs102274-C	rs102274	0	102274	non_coding_transcript_exon_variant	0	NR	4e-282	281.398		0.351561	[0.33-0.37] unit decrease	Affymetrix [87696910] (imputed)	N
53	rs174551	11	61557826	rs102274	2022-02-17	34503513	Harshfield EL	2021-09-10	BMC Med	www.ncbi.nlm.nih.gov/pubmed/34503513	Genome-wide analysis of blood lipid metabolites in over 5000 South Asians reveals biological insights at cardiometabolic disease loci.	Lysophosphatidylethanolamine_20:4_[M-H]1- levels	13814 British ancestry individuals	NA	11q12.2		TMEM258			ENSG00000134825	NA	NA	rs102274-C	rs102274	0	102274	non_coding_transcript_exon_variant	0	NR	9e-70	69.0458		0.206669	[0.18-0.23] unit decrease	Affymetrix [87696910] (imputed)	N
53	rs174551	11	61557826	rs102274	2022-02-17	34503513	Harshfield EL	2021-09-10	BMC Med	www.ncbi.nlm.nih.gov/pubmed/34503513	Genome-wide analysis of blood lipid metabolites in over 5000 South Asians reveals biological insights at cardiometabolic disease loci.	Lysophosphatidylethanolamine-O_18:1_[M-H]1-/Lysophosphatidylethanolamine-P_18:0_[M-H]1- levels	13814 British ancestry individuals	NA	11q12.2		TMEM258			ENSG00000134825	NA	NA	rs102274-C	rs102274	0	102274	non_coding_transcript_exon_variant	0	NR	3e-19	18.5229		0.0923474	[0.072-0.113] unit decrease	Affymetrix [87696910] (imputed)	N
53	rs174551	11	61557826	rs102274	2022-02-17	34503513	Harshfield EL	2021-09-10	BMC Med	www.ncbi.nlm.nih.gov/pubmed/34503513	Genome-wide analysis of blood lipid metabolites in over 5000 South Asians reveals biological insights at cardiometabolic disease loci.	Lysophosphatidylethanolamine-P_20:0_[M-H]1- levels	13814 British ancestry individuals	NA	11q12.2		TMEM258			ENSG00000134825	NA	NA	rs102274-C	rs102274	0	102274	non_coding_transcript_exon_variant	0	NR	4e-10	9.39794		0.0602469	[0.041-0.079] unit decrease	Affymetrix [87696910] (imputed)	N
53	rs174551	11	61557826	rs102274	2022-02-17	34503513	Harshfield EL	2021-09-10	BMC Med	www.ncbi.nlm.nih.gov/pubmed/34503513	Genome-wide analysis of blood lipid metabolites in over 5000 South Asians reveals biological insights at cardiometabolic disease loci.	Phosphatidate_34:2_[M-H]1- levels	13814 British ancestry individuals	NA	11q12.2		TMEM258			ENSG00000134825	NA	NA	rs102274-C	rs102274	0	102274	non_coding_transcript_exon_variant	0	NR	8e-12	11.0969		0.0773363	[0.055-0.099] unit increase	Affymetrix [87696910] (imputed)	N
53	rs174551	11	61557826	rs102274	2022-02-17	34503513	Harshfield EL	2021-09-10	BMC Med	www.ncbi.nlm.nih.gov/pubmed/34503513	Genome-wide analysis of blood lipid metabolites in over 5000 South Asians reveals biological insights at cardiometabolic disease loci.	Phosphatidate(34:2)_[M-H]1- levels	5662 Pakistani ancestry individuals	NA	11q12.2		TMEM258			ENSG00000134825	NA	NA	rs102274-A	rs102274	0	102274	non_coding_transcript_exon_variant	0	NR	1e-38	38		0.1034	[0.088-0.119] unit decrease	Illumina [6720657] (imputed)	N
53	rs174551	11	61557826	rs102274	2022-02-17	34503513	Harshfield EL	2021-09-10	BMC Med	www.ncbi.nlm.nih.gov/pubmed/34503513	Genome-wide analysis of blood lipid metabolites in over 5000 South Asians reveals biological insights at cardiometabolic disease loci.	Phosphatidate(39:1)_[M+H]1+ levels	5662 Pakistani ancestry individuals	NA	11q12.2		TMEM258			ENSG00000134825	NA	NA	rs102274-T	rs102274	0	102274	non_coding_transcript_exon_variant	0	NR	2e-39	38.699		0.0647	[0.055-0.074] unit increase	Illumina [6720657] (imputed)	N
53	rs174551	11	61557826	rs102274	2022-02-17	34503513	Harshfield EL	2021-09-10	BMC Med	www.ncbi.nlm.nih.gov/pubmed/34503513	Genome-wide analysis of blood lipid metabolites in over 5000 South Asians reveals biological insights at cardiometabolic disease loci.	Phosphatidylcholine_32:0_[M+H]1+/Phosphatidylethanolamine_35:0_[M+H]1+/Phosphatidate_37:1_[M+NH4]1+ levels	13814 British ancestry individuals	NA	11q12.2		TMEM258			ENSG00000134825	NA	NA	rs102274-C	rs102274	0	102274	non_coding_transcript_exon_variant	0	NR	2e-40	39.699		0.161157	[0.14-0.18] unit decrease	Affymetrix [87696910] (imputed)	N
53	rs174551	11	61557826	rs102274	2022-02-17	34503513	Harshfield EL	2021-09-10	BMC Med	www.ncbi.nlm.nih.gov/pubmed/34503513	Genome-wide analysis of blood lipid metabolites in over 5000 South Asians reveals biological insights at cardiometabolic disease loci.	Phosphatidylcholine_32:2_[M+H]1+/Phosphatidylethanolamine_35:2_[M+H]1+/Phosphatidate_37:3_[M+NH4]1+ levels	13814 British ancestry individuals	NA	11q12.2		TMEM258			ENSG00000134825	NA	NA	rs102274-C	rs102274	0	102274	non_coding_transcript_exon_variant	0	NR	3e-35	34.5229		0.156385	[0.13-0.18] unit increase	Affymetrix [87696910] (imputed)	N
53	rs174551	11	61557826	rs102274	2022-02-17	34503513	Harshfield EL	2021-09-10	BMC Med	www.ncbi.nlm.nih.gov/pubmed/34503513	Genome-wide analysis of blood lipid metabolites in over 5000 South Asians reveals biological insights at cardiometabolic disease loci.	Phosphatidylcholine_32:0_[M+OAc]1- levels	13814 British ancestry individuals	NA	11q12.2		TMEM258			ENSG00000134825	NA	NA	rs102274-C	rs102274	0	102274	non_coding_transcript_exon_variant	0	NR	6e-25	24.2218		0.108304	[0.088-0.129] unit decrease	Affymetrix [87696910] (imputed)	N
53	rs174551	11	61557826	rs102274	2022-02-17	34503513	Harshfield EL	2021-09-10	BMC Med	www.ncbi.nlm.nih.gov/pubmed/34503513	Genome-wide analysis of blood lipid metabolites in over 5000 South Asians reveals biological insights at cardiometabolic disease loci.	Phosphatidylcholine_33:2_[M+OAc]1-/Phosphatidylserine_37:1_[M-H]1- levels	13814 British ancestry individuals	NA	11q12.2		TMEM258			ENSG00000134825	NA	NA	rs102274-C	rs102274	0	102274	non_coding_transcript_exon_variant	0	NR	1e-10	10		0.0570748	[0.04-0.074] unit increase	Affymetrix [87696910] (imputed)	N
53	rs174551	11	61557826	rs102274	2022-02-17	34503513	Harshfield EL	2021-09-10	BMC Med	www.ncbi.nlm.nih.gov/pubmed/34503513	Genome-wide analysis of blood lipid metabolites in over 5000 South Asians reveals biological insights at cardiometabolic disease loci.	Phosphatidylinositol-O_36:0_[M-H]1- levels	13814 British ancestry individuals	NA	11q12.2		TMEM258			ENSG00000134825	NA	NA	rs102274-C	rs102274	0	102274	non_coding_transcript_exon_variant	0	NR	3e-32	31.5229		0.127027	[0.11-0.15] unit decrease	Affymetrix [87696910] (imputed)	N
53	rs174551	11	61557826	rs102274	2022-02-17	34503513	Harshfield EL	2021-09-10	BMC Med	www.ncbi.nlm.nih.gov/pubmed/34503513	Genome-wide analysis of blood lipid metabolites in over 5000 South Asians reveals biological insights at cardiometabolic disease loci.	Phosphatidylcholine_35:5_[M+OAc]1-/Phosphatidylserine_39:4_[M-H]1- levels	13814 British ancestry individuals	NA	11q12.2		TMEM258			ENSG00000134825	NA	NA	rs102274-C	rs102274	0	102274	non_coding_transcript_exon_variant	0	NR	6e-25	24.2218		0.100847	[0.082-0.12] unit decrease	Affymetrix [87696910] (imputed)	N
53	rs174551	11	61557826	rs102274	2022-02-17	34503513	Harshfield EL	2021-09-10	BMC Med	www.ncbi.nlm.nih.gov/pubmed/34503513	Genome-wide analysis of blood lipid metabolites in over 5000 South Asians reveals biological insights at cardiometabolic disease loci.	Phosphatidylinositol-O(36:0)_[M-H]1-/Phosphatidylglycerol(37:0)_[M+OAc]1- levels	5662 Pakistani ancestry individuals	NA	11q12.2		TMEM258			ENSG00000134825	NA	NA	rs102274-A	rs102274	0	102274	non_coding_transcript_exon_variant	0	NR	4e-39	38.3979		0.1374	[0.12-0.16] unit decrease	Illumina [6720657] (imputed)	N
53	rs174551	11	61557826	rs102274	2022-02-17	34503513	Harshfield EL	2021-09-10	BMC Med	www.ncbi.nlm.nih.gov/pubmed/34503513	Genome-wide analysis of blood lipid metabolites in over 5000 South Asians reveals biological insights at cardiometabolic disease loci.	Phosphatidylinositol(36:2)_[M-H]1- levels	5662 Pakistani ancestry individuals	NA	11q12.2		TMEM258			ENSG00000134825	NA	NA	rs102274-G	rs102274	0	102274	non_coding_transcript_exon_variant	0	NR	6e-39	38.2218		0.1514	[0.13-0.17] unit decrease	Illumina [6720657] (imputed)	N
53	rs174551	11	61557826	rs102274	2022-02-17	34503513	Harshfield EL	2021-09-10	BMC Med	www.ncbi.nlm.nih.gov/pubmed/34503513	Genome-wide analysis of blood lipid metabolites in over 5000 South Asians reveals biological insights at cardiometabolic disease loci.	Phosphatidylglycerol_36:0_[M-H]1- levels	13814 British ancestry individuals	NA	11q12.2		TMEM258			ENSG00000134825	NA	NA	rs102274-C	rs102274	0	102274	non_coding_transcript_exon_variant	0	NR	6e-19	18.2218		0.0902091	[0.07-0.11] unit decrease	Affymetrix [87696910] (imputed)	N
53	rs174551	11	61557826	rs102274	2022-02-17	34503513	Harshfield EL	2021-09-10	BMC Med	www.ncbi.nlm.nih.gov/pubmed/34503513	Genome-wide analysis of blood lipid metabolites in over 5000 South Asians reveals biological insights at cardiometabolic disease loci.	Phosphatidylglycerol_34:0_[M-H]1- levels	13814 British ancestry individuals	NA	11q12.2		TMEM258			ENSG00000134825	NA	NA	rs102274-C	rs102274	0	102274	non_coding_transcript_exon_variant	0	NR	3e-24	23.5229		0.117232	[0.095-0.14] unit decrease	Affymetrix [87696910] (imputed)	N
53	rs174551	11	61557826	rs102274	2022-02-17	34503513	Harshfield EL	2021-09-10	BMC Med	www.ncbi.nlm.nih.gov/pubmed/34503513	Genome-wide analysis of blood lipid metabolites in over 5000 South Asians reveals biological insights at cardiometabolic disease loci.	Phosphatidylglycerol_35:3_[M-H]1- levels	13814 British ancestry individuals	NA	11q12.2		TMEM258			ENSG00000134825	NA	NA	rs102274-C	rs102274	0	102274	non_coding_transcript_exon_variant	0	NR	3e-29	28.5229		0.0885665	[0.073-0.104] unit increase	Affymetrix [87696910] (imputed)	N
53	rs174551	11	61557826	rs102274	2022-02-17	34503513	Harshfield EL	2021-09-10	BMC Med	www.ncbi.nlm.nih.gov/pubmed/34503513	Genome-wide analysis of blood lipid metabolites in over 5000 South Asians reveals biological insights at cardiometabolic disease loci.	Phosphatidylglycerol(36:0)_[M-H]1- levels	5662 Pakistani ancestry individuals	NA	11q12.2		TMEM258			ENSG00000134825	NA	NA	rs102274-A	rs102274	0	102274	non_coding_transcript_exon_variant	0	NR	5e-39	38.301		0.0841	[0.072-0.097] unit decrease	Illumina [6720657] (imputed)	N
53	rs174551	11	61557826	rs102274	2022-02-17	34503513	Harshfield EL	2021-09-10	BMC Med	www.ncbi.nlm.nih.gov/pubmed/34503513	Genome-wide analysis of blood lipid metabolites in over 5000 South Asians reveals biological insights at cardiometabolic disease loci.	Phosphatidylglycerol(34:0)_[M-H]1- levels	5662 Pakistani ancestry individuals	NA	11q12.2		TMEM258			ENSG00000134825	NA	NA	rs102274-G	rs102274	0	102274	non_coding_transcript_exon_variant	0	NR	6e-39	38.2218		0.0893	[0.076-0.103] unit decrease	Illumina [6720657] (imputed)	N
53	rs174551	11	61557826	rs102274	2022-02-17	34503513	Harshfield EL	2021-09-10	BMC Med	www.ncbi.nlm.nih.gov/pubmed/34503513	Genome-wide analysis of blood lipid metabolites in over 5000 South Asians reveals biological insights at cardiometabolic disease loci.	Phosphatidylinositol_36:2_[M+H]1+ levels	13814 British ancestry individuals	NA	11q12.2		TMEM258			ENSG00000134825	NA	NA	rs102274-C	rs102274	0	102274	non_coding_transcript_exon_variant	0	NR	8e-15	14.0969		0.104892	[0.078-0.131] unit increase	Affymetrix [87696910] (imputed)	N
53	rs174551	11	61557826	rs102274	2022-02-17	34503513	Harshfield EL	2021-09-10	BMC Med	www.ncbi.nlm.nih.gov/pubmed/34503513	Genome-wide analysis of blood lipid metabolites in over 5000 South Asians reveals biological insights at cardiometabolic disease loci.	Phosphatidylinositol_38:0_[M-H]1- levels	13814 British ancestry individuals	NA	11q12.2		TMEM258			ENSG00000134825	NA	NA	rs102274-C	rs102274	0	102274	non_coding_transcript_exon_variant	0	NR	3e-20	19.5229		0.104704	[0.082-0.127] unit decrease	Affymetrix [87696910] (imputed)	N
53	rs174551	11	61557826	rs102274	2022-02-17	34503513	Harshfield EL	2021-09-10	BMC Med	www.ncbi.nlm.nih.gov/pubmed/34503513	Genome-wide analysis of blood lipid metabolites in over 5000 South Asians reveals biological insights at cardiometabolic disease loci.	Phosphatidylinositol_36:3_[M-H]1- levels	13814 British ancestry individuals	NA	11q12.2		TMEM258			ENSG00000134825	NA	NA	rs102274-C	rs102274	0	102274	non_coding_transcript_exon_variant	0	NR	2e-92	91.699		0.221599	[0.2-0.24] unit increase	Affymetrix [87696910] (imputed)	N
53	rs174551	11	61557826	rs102274	2022-02-17	34503513	Harshfield EL	2021-09-10	BMC Med	www.ncbi.nlm.nih.gov/pubmed/34503513	Genome-wide analysis of blood lipid metabolites in over 5000 South Asians reveals biological insights at cardiometabolic disease loci.	Phosphatidylinositol_36:4_[M-H]1- levels	13814 British ancestry individuals	NA	11q12.2		TMEM258			ENSG00000134825	NA	NA	rs102274-C	rs102274	0	102274	non_coding_transcript_exon_variant	0	NR	1e-23	23		0.108663	[0.087-0.13] unit decrease	Affymetrix [87696910] (imputed)	N
53	rs174551	11	61557826	rs102274	2022-02-17	34503513	Harshfield EL	2021-09-10	BMC Med	www.ncbi.nlm.nih.gov/pubmed/34503513	Genome-wide analysis of blood lipid metabolites in over 5000 South Asians reveals biological insights at cardiometabolic disease loci.	Phosphatidylinositol_38:4_[M-H]1- levels	13814 British ancestry individuals	NA	11q12.2		TMEM258			ENSG00000134825	NA	NA	rs102274-C	rs102274	0	102274	non_coding_transcript_exon_variant	0	NR	2e-32	31.699		0.117343	[0.098-0.137] unit decrease	Affymetrix [87696910] (imputed)	N
53	rs174551	11	61557826	rs102274	2022-02-17	34503513	Harshfield EL	2021-09-10	BMC Med	www.ncbi.nlm.nih.gov/pubmed/34503513	Genome-wide analysis of blood lipid metabolites in over 5000 South Asians reveals biological insights at cardiometabolic disease loci.	Fatty acid(18:4)_[M-H]1- levels	13814 British ancestry individuals	NA	11q12.2		TMEM258			ENSG00000134825	NA	NA	rs102274-C	rs102274	0	102274	non_coding_transcript_exon_variant	0	NR	1e-15	15		0.079614	[0.06-0.099] unit decrease	Affymetrix [87696910] (imputed)	N
53	rs174551	11	61557826	rs102274	2022-02-17	34503513	Harshfield EL	2021-09-10	BMC Med	www.ncbi.nlm.nih.gov/pubmed/34503513	Genome-wide analysis of blood lipid metabolites in over 5000 South Asians reveals biological insights at cardiometabolic disease loci.	Fatty acid(20:3)_[M-H]1- levels	13814 British ancestry individuals	NA	11q12.2		TMEM258			ENSG00000134825	NA	NA	rs102274-C	rs102274	0	102274	non_coding_transcript_exon_variant	0	NR	3e-10	9.52288		0.0497916	[0.034-0.065] unit increase	Affymetrix [87696910] (imputed)	N
53	rs174551	11	61557826	rs102274	2022-02-17	34503513	Harshfield EL	2021-09-10	BMC Med	www.ncbi.nlm.nih.gov/pubmed/34503513	Genome-wide analysis of blood lipid metabolites in over 5000 South Asians reveals biological insights at cardiometabolic disease loci.	Lysophosphatidylethanolamine_18:2_[M-H]1- levels	13814 British ancestry individuals	NA	11q12.2		TMEM258			ENSG00000134825	NA	NA	rs102274-C	rs102274	0	102274	non_coding_transcript_exon_variant	0	NR	2e-44	43.699		0.168238	[0.14-0.19] unit increase	Affymetrix [87696910] (imputed)	N
53	rs174551	11	61557826	rs102274	2022-02-17	34503513	Harshfield EL	2021-09-10	BMC Med	www.ncbi.nlm.nih.gov/pubmed/34503513	Genome-wide analysis of blood lipid metabolites in over 5000 South Asians reveals biological insights at cardiometabolic disease loci.	Fatty acid(22:6)_[M-H]1- levels	13814 British ancestry individuals	NA	11q12.2		TMEM258			ENSG00000134825	NA	NA	rs102274-C	rs102274	0	102274	non_coding_transcript_exon_variant	0	NR	2e-13	12.699		0.0886418	[0.065-0.112] unit decrease	Affymetrix [87696910] (imputed)	N
53	rs174551	11	61557826	rs102274	2022-02-17	34503513	Harshfield EL	2021-09-10	BMC Med	www.ncbi.nlm.nih.gov/pubmed/34503513	Genome-wide analysis of blood lipid metabolites in over 5000 South Asians reveals biological insights at cardiometabolic disease loci.	Lysophosphatidylcholine(20:4)_[M+H]1+ levels	5662 Pakistani ancestry individuals	NA	11q12.2		TMEM258			ENSG00000134825	NA	NA	rs102274-G	rs102274	0	102274	non_coding_transcript_exon_variant	0	NR	1e-39	39		0.1391	[0.12-0.16] unit decrease	Illumina [6720657] (imputed)	N
53	rs174551	11	61557826	rs102274	2022-02-17	34503513	Harshfield EL	2021-09-10	BMC Med	www.ncbi.nlm.nih.gov/pubmed/34503513	Genome-wide analysis of blood lipid metabolites in over 5000 South Asians reveals biological insights at cardiometabolic disease loci.	Lysophosphatidylcholine-2O_18:0_[M+H]1+ levels	13814 British ancestry individuals	NA	11q12.2		TMEM258			ENSG00000134825	NA	NA	rs102274-C	rs102274	0	102274	non_coding_transcript_exon_variant	0	NR	1e-10	10		0.0755484	[0.052-0.099] unit decrease	Affymetrix [87696910] (imputed)	N
53	rs174551	11	61557826	rs102274	2022-02-17	34503513	Harshfield EL	2021-09-10	BMC Med	www.ncbi.nlm.nih.gov/pubmed/34503513	Genome-wide analysis of blood lipid metabolites in over 5000 South Asians reveals biological insights at cardiometabolic disease loci.	Lysophosphatidylcholine-O_16:1_[M+H]1+/Lysophosphatidylcholine-P_16:0_[M+H]1+ levels	13814 British ancestry individuals	NA	11q12.2		TMEM258			ENSG00000134825	NA	NA	rs102274-C	rs102274	0	102274	non_coding_transcript_exon_variant	0	NR	3e-24	23.5229		0.0910969	[0.074-0.109] unit decrease	Affymetrix [87696910] (imputed)	N
53	rs174551	11	61557826	rs102274	2022-02-17	34503513	Harshfield EL	2021-09-10	BMC Med	www.ncbi.nlm.nih.gov/pubmed/34503513	Genome-wide analysis of blood lipid metabolites in over 5000 South Asians reveals biological insights at cardiometabolic disease loci.	Lysophosphatidylcholine_22:6_[M+H]1+ levels	13814 British ancestry individuals	NA	11q12.2		TMEM258			ENSG00000134825	NA	NA	rs102274-C	rs102274	0	102274	non_coding_transcript_exon_variant	0	NR	6e-18	17.2218		0.103373	[0.08-0.127] unit decrease	Affymetrix [87696910] (imputed)	N
53	rs174551	11	61557826	rs102274	2022-02-17	34503513	Harshfield EL	2021-09-10	BMC Med	www.ncbi.nlm.nih.gov/pubmed/34503513	Genome-wide analysis of blood lipid metabolites in over 5000 South Asians reveals biological insights at cardiometabolic disease loci.	Lysophosphatidylcholine_20:4_[M+H]1+ levels	13814 British ancestry individuals	NA	11q12.2		TMEM258			ENSG00000134825	NA	NA	rs102274-C	rs102274	0	102274	non_coding_transcript_exon_variant	0	NR	2e-259	258.699		0.40912	[0.39-0.43] unit decrease	Affymetrix [87696910] (imputed)	N
53	rs174551	11	61557826	rs102274	2022-02-17	34503513	Harshfield EL	2021-09-10	BMC Med	www.ncbi.nlm.nih.gov/pubmed/34503513	Genome-wide analysis of blood lipid metabolites in over 5000 South Asians reveals biological insights at cardiometabolic disease loci.	Phosphatidate(41:2)_[M+H]1+ levels	5662 Pakistani ancestry individuals	NA	11q12.2		TMEM258			ENSG00000134825	NA	NA	rs102274-C	rs102274	0	102274	non_coding_transcript_exon_variant	0	NR	7e-39	38.1549		0.1379	[0.12-0.16] unit decrease	Illumina [6720657] (imputed)	N
53	rs174551	11	61557826	rs102274	2022-02-17	34503513	Harshfield EL	2021-09-10	BMC Med	www.ncbi.nlm.nih.gov/pubmed/34503513	Genome-wide analysis of blood lipid metabolites in over 5000 South Asians reveals biological insights at cardiometabolic disease loci.	Phosphatidylcholine_31:2_[M+H]1+/Phosphatidylethanolamine_34:2_[M+H]1+/Phosphatidate_36:3_[M+NH4]1+ levels	13814 British ancestry individuals	NA	11q12.2		TMEM258			ENSG00000134825	NA	NA	rs102274-C	rs102274	0	102274	non_coding_transcript_exon_variant	0	NR	1e-74	74		0.231037	[0.21-0.26] unit increase	Affymetrix [87696910] (imputed)	N
53	rs174551	11	61557826	rs102274	2022-02-17	34503513	Harshfield EL	2021-09-10	BMC Med	www.ncbi.nlm.nih.gov/pubmed/34503513	Genome-wide analysis of blood lipid metabolites in over 5000 South Asians reveals biological insights at cardiometabolic disease loci.	Phosphatidate(43:4)_[M-H]1- levels	5662 Pakistani ancestry individuals	NA	11q12.2		TMEM258			ENSG00000134825	NA	NA	rs102274-A	rs102274	0	102274	non_coding_transcript_exon_variant	0	NR	2e-39	38.699		0.1045	[0.089-0.12] unit decrease	Illumina [6720657] (imputed)	N
53	rs174551	11	61557826	rs102274	2022-02-17	34503513	Harshfield EL	2021-09-10	BMC Med	www.ncbi.nlm.nih.gov/pubmed/34503513	Genome-wide analysis of blood lipid metabolites in over 5000 South Asians reveals biological insights at cardiometabolic disease loci.	Phosphatidylcholine_35:3_[M+H]1+/Phosphatidylethanolamine_38:3_[M+H]1+/Phosphatidate_40:4_[M+NH4]1+ levels	13814 British ancestry individuals	NA	11q12.2		TMEM258			ENSG00000134825	NA	NA	rs102274-C	rs102274	0	102274	non_coding_transcript_exon_variant	0	NR	4e-95	94.3979		0.216985	[0.2-0.24] unit increase	Affymetrix [87696910] (imputed)	N
53	rs174551	11	61557826	rs102274	2022-02-17	34503513	Harshfield EL	2021-09-10	BMC Med	www.ncbi.nlm.nih.gov/pubmed/34503513	Genome-wide analysis of blood lipid metabolites in over 5000 South Asians reveals biological insights at cardiometabolic disease loci.	Phosphatidylcholine_35:2_[M+H]1+/Phosphatidylethanolamine_38:2_[M+H]1+/Phosphatidate_40:3_[M+NH4]1+ levels	13814 British ancestry individuals	NA	11q12.2		TMEM258			ENSG00000134825	NA	NA	rs102274-C	rs102274	0	102274	non_coding_transcript_exon_variant	0	NR	3e-40	39.5229		0.164032	[0.14-0.19] unit increase	Affymetrix [87696910] (imputed)	N
53	rs174551	11	61557826	rs102274	2022-02-17	34503513	Harshfield EL	2021-09-10	BMC Med	www.ncbi.nlm.nih.gov/pubmed/34503513	Genome-wide analysis of blood lipid metabolites in over 5000 South Asians reveals biological insights at cardiometabolic disease loci.	Phosphatidylcholine_35:4_[M+H]1+/Phosphatidylethanolamine_38:4_[M+H]1+/Phosphatidate_40:5_[M+NH4]1+ levels	13814 British ancestry individuals	NA	11q12.2		TMEM258			ENSG00000134825	NA	NA	rs102274-C	rs102274	0	102274	non_coding_transcript_exon_variant	0	NR	9e-78	77.0458		0.225161	[0.2-0.25] unit decrease	Affymetrix [87696910] (imputed)	N
53	rs174551	11	61557826	rs102274	2022-02-17	34503513	Harshfield EL	2021-09-10	BMC Med	www.ncbi.nlm.nih.gov/pubmed/34503513	Genome-wide analysis of blood lipid metabolites in over 5000 South Asians reveals biological insights at cardiometabolic disease loci.	Phosphatidylcholine_34:4_[M+H]1+/Phosphatidylethanolamine_37:4_[M+H]1+/Phosphatidate_39:5_[M+NH4]1+ levels	13814 British ancestry individuals	NA	11q12.2		TMEM258			ENSG00000134825	NA	NA	rs102274-C	rs102274	0	102274	non_coding_transcript_exon_variant	0	NR	6e-24	23.2218		0.129542	[0.1-0.15] unit decrease	Affymetrix [87696910] (imputed)	N
53	rs174551	11	61557826	rs102274	2022-02-17	34503513	Harshfield EL	2021-09-10	BMC Med	www.ncbi.nlm.nih.gov/pubmed/34503513	Genome-wide analysis of blood lipid metabolites in over 5000 South Asians reveals biological insights at cardiometabolic disease loci.	Phosphatidylcholine_34:2_[M+H]1+/Phosphatidylethanolamine_37:2_[M+H]1+/Phosphatidate_39:3_[M+NH4]1+ levels	13814 British ancestry individuals	NA	11q12.2		TMEM258			ENSG00000134825	NA	NA	rs102274-C	rs102274	0	102274	non_coding_transcript_exon_variant	0	NR	2e-79	78.699		0.22108	[0.2-0.24] unit increase	Affymetrix [87696910] (imputed)	N
53	rs174551	11	61557826	rs102274	2022-02-17	34503513	Harshfield EL	2021-09-10	BMC Med	www.ncbi.nlm.nih.gov/pubmed/34503513	Genome-wide analysis of blood lipid metabolites in over 5000 South Asians reveals biological insights at cardiometabolic disease loci.	Phosphatidylcholine_34:3_[M+H]1+/Phosphatidylethanolamine_37:3_[M+H]1+/Phosphatidate_39:4_[M+NH4]1+ levels	13814 British ancestry individuals	NA	11q12.2		TMEM258			ENSG00000134825	NA	NA	rs102274-C	rs102274	0	102274	non_coding_transcript_exon_variant	0	NR	5e-47	46.301		0.174612	[0.15-0.2] unit increase	Affymetrix [87696910] (imputed)	N
53	rs174551	11	61557826	rs102274	2022-02-17	34503513	Harshfield EL	2021-09-10	BMC Med	www.ncbi.nlm.nih.gov/pubmed/34503513	Genome-wide analysis of blood lipid metabolites in over 5000 South Asians reveals biological insights at cardiometabolic disease loci.	Phosphatidylcholine_34:2_[M+OAc]1-/Phosphatidylserine_38:1_[M-H]1- levels	13814 British ancestry individuals	NA	11q12.2		TMEM258			ENSG00000134825	NA	NA	rs102274-C	rs102274	0	102274	non_coding_transcript_exon_variant	0	NR	1e-66	66		0.171488	[0.15-0.19] unit increase	Affymetrix [87696910] (imputed)	N
53	rs174551	11	61557826	rs102274	2022-02-17	34503513	Harshfield EL	2021-09-10	BMC Med	www.ncbi.nlm.nih.gov/pubmed/34503513	Genome-wide analysis of blood lipid metabolites in over 5000 South Asians reveals biological insights at cardiometabolic disease loci.	Phosphatidylinositol(34:2)_[M-H]1- levels	5662 Pakistani ancestry individuals	NA	11q12.2		TMEM258			ENSG00000134825	NA	NA	rs102274-G	rs102274	0	102274	non_coding_transcript_exon_variant	0	NR	9e-39	38.0458		0.0932	[0.079-0.107] unit decrease	Illumina [6720657] (imputed)	N
53	rs174551	11	61557826	rs102274	2022-02-17	34503513	Harshfield EL	2021-09-10	BMC Med	www.ncbi.nlm.nih.gov/pubmed/34503513	Genome-wide analysis of blood lipid metabolites in over 5000 South Asians reveals biological insights at cardiometabolic disease loci.	Phosphatidylinositol(36:0)_[M+OAc]1- levels	5662 Pakistani ancestry individuals	NA	11q12.2		TMEM258			ENSG00000134825	NA	NA	rs102274-G	rs102274	0	102274	non_coding_transcript_exon_variant	0	NR	7e-39	38.1549		0.1026	[0.087-0.118] unit decrease	Illumina [6720657] (imputed)	N
53	rs174551	11	61557826	rs102274	2022-02-17	34503513	Harshfield EL	2021-09-10	BMC Med	www.ncbi.nlm.nih.gov/pubmed/34503513	Genome-wide analysis of blood lipid metabolites in over 5000 South Asians reveals biological insights at cardiometabolic disease loci.	Phosphatidylinositol(36:1)_[M+OAc]1- levels	5662 Pakistani ancestry individuals	NA	11q12.2		TMEM258			ENSG00000134825	NA	NA	rs102274-C	rs102274	0	102274	non_coding_transcript_exon_variant	0	NR	2e-39	38.699		0.085	[0.072-0.098] unit decrease	Illumina [6720657] (imputed)	N
53	rs174551	11	61557826	rs102274	2022-02-17	34503513	Harshfield EL	2021-09-10	BMC Med	www.ncbi.nlm.nih.gov/pubmed/34503513	Genome-wide analysis of blood lipid metabolites in over 5000 South Asians reveals biological insights at cardiometabolic disease loci.	Phosphatidylinositol(38:4)_[M-H]1- levels	5662 Pakistani ancestry individuals	NA	11q12.2		TMEM258			ENSG00000134825	NA	NA	rs102274-T	rs102274	0	102274	non_coding_transcript_exon_variant	0	NR	3e-39	38.5229		0.1061	[0.09-0.122] unit decrease	Illumina [6720657] (imputed)	N
53	rs174551	11	61557826	rs102274	2022-02-17	34503513	Harshfield EL	2021-09-10	BMC Med	www.ncbi.nlm.nih.gov/pubmed/34503513	Genome-wide analysis of blood lipid metabolites in over 5000 South Asians reveals biological insights at cardiometabolic disease loci.	Phosphatidylinositol(36:4)_[M-H]1- levels	5662 Pakistani ancestry individuals	NA	11q12.2		TMEM258			ENSG00000134825	NA	NA	rs102274-T	rs102274	0	102274	non_coding_transcript_exon_variant	0	NR	7e-39	38.1549		0.1922	[0.16-0.22] unit decrease	Illumina [6720657] (imputed)	N
53	rs174551	11	61557826	rs102274	2022-04-27	35213538	Richardson TG	2022-02-25	PLoS Biol	www.ncbi.nlm.nih.gov/pubmed/35213538	Characterising metabolomic signatures of lipid-modifying therapies through drug target mendelian randomisation.	Total lipid levels in IDL	115082 European ancestry individuals	NA	11q12.2		TMEM258			ENSG00000134825	NA	NA	rs102274-T	rs102274	0	102274	non_coding_transcript_exon_variant	0	0.656132	5e-69	68.301		0.0736677	[0.065-0.082] unit increase	NR [11722792] (imputed)	N
53	rs174551	11	61557826	rs102274	2022-04-27	35213538	Richardson TG	2022-02-25	PLoS Biol	www.ncbi.nlm.nih.gov/pubmed/35213538	Characterising metabolomic signatures of lipid-modifying therapies through drug target mendelian randomisation.	Phospholipid levels in IDL	115082 European ancestry individuals	NA	11q12.2		TMEM258			ENSG00000134825	NA	NA	rs102274-T	rs102274	0	102274	non_coding_transcript_exon_variant	0	0.656132	5e-70	69.301		0.0740634	[0.066-0.082] unit increase	NR [11722792] (imputed)	N
53	rs174551	11	61557826	rs102274	2022-04-27	35213538	Richardson TG	2022-02-25	PLoS Biol	www.ncbi.nlm.nih.gov/pubmed/35213538	Characterising metabolomic signatures of lipid-modifying therapies through drug target mendelian randomisation.	Free cholesterol to total lipids ratio in large HDL	115082 European ancestry individuals	NA	11q12.2		TMEM258			ENSG00000134825	NA	NA	rs102274-T	rs102274	0	102274	non_coding_transcript_exon_variant	0	0.656132	4e-174	173.398		0.113451	[0.11-0.12] unit increase	NR [11722792] (imputed)	N
53	rs174551	11	61557826	rs102274	2022-04-27	35213538	Richardson TG	2022-02-25	PLoS Biol	www.ncbi.nlm.nih.gov/pubmed/35213538	Characterising metabolomic signatures of lipid-modifying therapies through drug target mendelian randomisation.	Phospholipids to total lipids ratio in very large HDL	115056 European ancestry individuals	NA	11q12.2		TMEM258			ENSG00000134825	NA	NA	rs102274-T	rs102274	0	102274	non_coding_transcript_exon_variant	0	0.656141	9e-65	64.0458		0.0677049	[0.06-0.076] unit increase	NR [11722792] (imputed)	N
53	rs174551	11	61557826	rs102274	2022-04-27	35213538	Richardson TG	2022-02-25	PLoS Biol	www.ncbi.nlm.nih.gov/pubmed/35213538	Characterising metabolomic signatures of lipid-modifying therapies through drug target mendelian randomisation.	Free cholesterol levels in very small VLDL	115082 European ancestry individuals	NA	11q12.2		TMEM258			ENSG00000134825	NA	NA	rs102274-T	rs102274	0	102274	non_coding_transcript_exon_variant	0	0.656132	1e-41	41		0.0574151	[0.049-0.066] unit increase	NR [11722792] (imputed)	N
53	rs174551	11	61557826	rs102274	2022-04-27	35213538	Richardson TG	2022-02-25	PLoS Biol	www.ncbi.nlm.nih.gov/pubmed/35213538	Characterising metabolomic signatures of lipid-modifying therapies through drug target mendelian randomisation.	Phospholipid levels in very small VLDL	115082 European ancestry individuals	NA	11q12.2		TMEM258			ENSG00000134825	NA	NA	rs102274-T	rs102274	0	102274	non_coding_transcript_exon_variant	0	0.656132	4e-17	16.3979		0.0357941	[0.027-0.044] unit increase	NR [11722792] (imputed)	N
53	rs174551	11	61557826	rs102274	2022-04-27	35213538	Richardson TG	2022-02-25	PLoS Biol	www.ncbi.nlm.nih.gov/pubmed/35213538	Characterising metabolomic signatures of lipid-modifying therapies through drug target mendelian randomisation.	Cholesterol levels in very small VLDL	115082 European ancestry individuals	NA	11q12.2		TMEM258			ENSG00000134825	NA	NA	rs102274-T	rs102274	0	102274	non_coding_transcript_exon_variant	0	0.656132	2e-61	60.699		0.0696145	[0.061-0.078] unit increase	NR [11722792] (imputed)	N
53	rs174551	11	61557826	rs102274	2022-04-27	35213538	Richardson TG	2022-02-25	PLoS Biol	www.ncbi.nlm.nih.gov/pubmed/35213538	Characterising metabolomic signatures of lipid-modifying therapies through drug target mendelian randomisation.	Total lipid levels in very small VLDL	115082 European ancestry individuals	NA	11q12.2		TMEM258			ENSG00000134825	NA	NA	rs102274-T	rs102274	0	102274	non_coding_transcript_exon_variant	0	0.656132	4e-24	23.3979		0.0429954	[0.035-0.051] unit increase	NR [11722792] (imputed)	N
53	rs174551	11	61557826	rs102274	2023-06-22	37277652	Schlosser P	2023-06-05	Nat Genet	www.ncbi.nlm.nih.gov/pubmed/37277652	Genetic studies of paired metabolomes reveal enzymatic and transport processes at the interface of plasma and urine.	Plasma stearoyl-arachidonoyl-glycerol (18:0/20:4) [1]* levels in chronic kidney disease	2062 European ancestry individuals	NA	11q12.2		TMEM258			ENSG00000134825	NA	NA	rs102274-C	rs102274	0	102274	non_coding_transcript_exon_variant	0	0.27	3e-18	17.5229		0.248	[0.19-0.3] unit decrease	Illumina [7722649] (imputed)	N
53	rs174551	11	61557826	rs102274	2022-04-27	35213538	Richardson TG	2022-02-25	PLoS Biol	www.ncbi.nlm.nih.gov/pubmed/35213538	Characterising metabolomic signatures of lipid-modifying therapies through drug target mendelian randomisation.	Cholesteryl ester levels in very small VLDL	115082 European ancestry individuals	NA	11q12.2		TMEM258			ENSG00000134825	NA	NA	rs102274-T	rs102274	0	102274	non_coding_transcript_exon_variant	0	0.656132	7e-69	68.1549		0.0734117	[0.065-0.082] unit increase	NR [11722792] (imputed)	N
53	rs174551	11	61557826	rs102274	2022-04-27	35213538	Richardson TG	2022-02-25	PLoS Biol	www.ncbi.nlm.nih.gov/pubmed/35213538	Characterising metabolomic signatures of lipid-modifying therapies through drug target mendelian randomisation.	Concentration of very small VLDL particles	115082 European ancestry individuals	NA	11q12.2		TMEM258			ENSG00000134825	NA	NA	rs102274-T	rs102274	0	102274	non_coding_transcript_exon_variant	0	0.656132	5e-26	25.301		0.0449712	[0.037-0.053] unit increase	NR [11722792] (imputed)	N
53	rs174551	11	61557826	rs102274	2022-07-05	35668104	Cadby G	2022-06-06	Nat Commun	www.ncbi.nlm.nih.gov/pubmed/35668104	Comprehensive genetic analysis of the human lipidome identifies loci associated with lipid homeostasis with links to coronary artery disease.	Alkenylphosphatidylethanolamine (P-19:0/20:4) (b) levels	4492 European ancestry individuals	1.565 European ancestry individuals	11q12.2		TMEM258			ENSG00000134825	NA	NA	rs102274-C	rs102274	0	102274	non_coding_transcript_exon_variant	0	NR	1e-27	27		0.25	[0.2-0.3] unit decrease	Illumina [13869437] (imputed)	N
53	rs174551	11	61557826	rs102274	2022-07-05	35668104	Cadby G	2022-06-06	Nat Commun	www.ncbi.nlm.nih.gov/pubmed/35668104	Comprehensive genetic analysis of the human lipidome identifies loci associated with lipid homeostasis with links to coronary artery disease.	Alkenylphosphatidylethanolamine (P-19:0/20:4) (b) levels	4492 European ancestry individuals	NA	11q12.2		TMEM258			ENSG00000134825	NA	NA	rs102274-C	rs102274	0	102274	non_coding_transcript_exon_variant	0	NR	1e-21	21		0.219	[0.17-0.26] unit decrease	Illumina [13869437] (imputed)	N
53	rs174551	11	61557826	rs102274	2022-07-05	35668104	Cadby G	2022-06-06	Nat Commun	www.ncbi.nlm.nih.gov/pubmed/35668104	Comprehensive genetic analysis of the human lipidome identifies loci associated with lipid homeostasis with links to coronary artery disease.	Lysoalkenylphosphatidylcholine (P-18:0) levels	4492 European ancestry individuals	NA	11q12.2		TMEM258			ENSG00000134825	NA	NA	rs102274-C	rs102274	0	102274	non_coding_transcript_exon_variant	0	NR	5e-19	18.301		0.205	[0.16-0.25] unit decrease	Illumina [13869437] (imputed)	N
53	rs174551	11	61557826	rs102274	2022-07-05	35668104	Cadby G	2022-06-06	Nat Commun	www.ncbi.nlm.nih.gov/pubmed/35668104	Comprehensive genetic analysis of the human lipidome identifies loci associated with lipid homeostasis with links to coronary artery disease.	Lysoalkenylphosphatidylcholine (P-18:0) levels	4492 European ancestry individuals	1.565 European ancestry individuals	11q12.2		TMEM258			ENSG00000134825	NA	NA	rs102274-C	rs102274	0	102274	non_coding_transcript_exon_variant	0	NR	3e-24	23.5229		0.234	[0.19-0.28] unit decrease	Illumina [13869437] (imputed)	N
53	rs174551	11	61557826	rs102274	2023-06-30	37118062	Xu Q	2022-04-14	Nat Aging	www.ncbi.nlm.nih.gov/pubmed/37118062	Metagenomic and metabolomic remodeling in nonagenarians and centenarians and its association with genetic and socioeconomic factors.	Arachidonate (20:4n6) levels (elderly offspring)	232 Han Chinese ancestry individuals	NA	11q12.2		TMEM258			ENSG00000134825	NA	NA	rs102274-?	rs102274	0	102274	non_coding_transcript_exon_variant	0	NR	2e-09	8.69897		0.09762	[0.067-0.128] unit decrease	NR [111420]	N
53	rs174551	11	61557826	rs102274	2023-05-31	36764567	Davyson E	2023-02-09	Biol Psychiatry	www.ncbi.nlm.nih.gov/pubmed/36764567	Metabolomic Investigation of Major Depressive Disorder Identifies a Potentially Causal Association With Polyunsaturated Fatty Acids.	Total lipids in very small VLDL (UKB data field 23517)	88329 European ancestry individuals	NA	11q12.2		TMEM258			ENSG00000134825	NA	NA	rs102274-C	rs102274	0	102274	non_coding_transcript_exon_variant	0	0.343041	3e-20	19.5229		0.045059	[0.035-0.055] unit decrease	NR [16366144] (imputed)	N
53	rs174551	11	61557826	rs102274	2023-05-31	36764567	Davyson E	2023-02-09	Biol Psychiatry	www.ncbi.nlm.nih.gov/pubmed/36764567	Metabolomic Investigation of Major Depressive Disorder Identifies a Potentially Causal Association With Polyunsaturated Fatty Acids.	Concentration of very small VLDL particles (UKB data field 23516)	88329 European ancestry individuals	NA	11q12.2		TMEM258			ENSG00000134825	NA	NA	rs102274-C	rs102274	0	102274	non_coding_transcript_exon_variant	0	0.343041	1e-21	21		0.0468925	[0.037-0.056] unit decrease	NR [16366144] (imputed)	N
53	rs174551	11	61557826	rs102274	2023-05-31	36764567	Davyson E	2023-02-09	Biol Psychiatry	www.ncbi.nlm.nih.gov/pubmed/36764567	Metabolomic Investigation of Major Depressive Disorder Identifies a Potentially Causal Association With Polyunsaturated Fatty Acids.	Free cholesterol in very small VLDL (UKB data field 23521)	88329 European ancestry individuals	NA	11q12.2		TMEM258			ENSG00000134825	NA	NA	rs102274-C	rs102274	0	102274	non_coding_transcript_exon_variant	0	0.343041	2e-34	33.699		0.0597804	[0.05-0.069] unit decrease	NR [16366144] (imputed)	N
53	rs174551	11	61557826	rs102274	2023-05-31	36764567	Davyson E	2023-02-09	Biol Psychiatry	www.ncbi.nlm.nih.gov/pubmed/36764567	Metabolomic Investigation of Major Depressive Disorder Identifies a Potentially Causal Association With Polyunsaturated Fatty Acids.	Cholesteryl esters in very small VLDL (UKB data field 23520)	88329 European ancestry individuals	NA	11q12.2		TMEM258			ENSG00000134825	NA	NA	rs102274-C	rs102274	0	102274	non_coding_transcript_exon_variant	0	0.343041	1e-55	55		0.0756215	[0.066-0.085] unit decrease	NR [16366144] (imputed)	N
53	rs174551	11	61557826	rs102274	2023-05-31	36764567	Davyson E	2023-02-09	Biol Psychiatry	www.ncbi.nlm.nih.gov/pubmed/36764567	Metabolomic Investigation of Major Depressive Disorder Identifies a Potentially Causal Association With Polyunsaturated Fatty Acids.	Cholesterol in very small VLDL (UKB data field 23519)	88329 European ancestry individuals	NA	11q12.2		TMEM258			ENSG00000134825	NA	NA	rs102274-C	rs102274	0	102274	non_coding_transcript_exon_variant	0	0.343041	4e-50	49.3979		0.0719277	[0.062-0.081] unit decrease	NR [16366144] (imputed)	N
53	rs174551	11	61557826	rs102274	2023-05-31	36764567	Davyson E	2023-02-09	Biol Psychiatry	www.ncbi.nlm.nih.gov/pubmed/36764567	Metabolomic Investigation of Major Depressive Disorder Identifies a Potentially Causal Association With Polyunsaturated Fatty Acids.	Phospholipids in very small VLDL (UKB data field 23518)	88329 European ancestry individuals	NA	11q12.2		TMEM258			ENSG00000134825	NA	NA	rs102274-C	rs102274	0	102274	non_coding_transcript_exon_variant	0	0.343041	2e-14	13.699		0.0374867	[0.028-0.047] unit decrease	NR [16366144] (imputed)	N
53	rs174551	11	61557826	rs102274	2023-05-31	36764567	Davyson E	2023-02-09	Biol Psychiatry	www.ncbi.nlm.nih.gov/pubmed/36764567	Metabolomic Investigation of Major Depressive Disorder Identifies a Potentially Causal Association With Polyunsaturated Fatty Acids.	Phospholipids in IDL (UKB data field 23525)	88329 European ancestry individuals	NA	11q12.2		TMEM258			ENSG00000134825	NA	NA	rs102274-C	rs102274	0	102274	non_coding_transcript_exon_variant	0	0.343041	1e-56	56		0.0764194	[0.067-0.086] unit decrease	NR [16366144] (imputed)	N
53	rs174551	11	61557826	rs102274	2023-06-30	37118062	Xu Q	2022-04-14	Nat Aging	www.ncbi.nlm.nih.gov/pubmed/37118062	Metagenomic and metabolomic remodeling in nonagenarians and centenarians and its association with genetic and socioeconomic factors.	1-stearoyl-2-arachidonoyl-gpc (18:0/20:4) levels (advanced age)	116 Han Chinese ancestry individuals	NA	11q12.2		TMEM258			ENSG00000134825	NA	NA	rs102274-?	rs102274	0	102274	non_coding_transcript_exon_variant	0	NR	3e-11	10.5229		0.1143	[0.084-0.145] unit decrease	NR [114055]	N
53	rs174551	11	61557826	rs102274	2023-06-30	37118062	Xu Q	2022-04-14	Nat Aging	www.ncbi.nlm.nih.gov/pubmed/37118062	Metagenomic and metabolomic remodeling in nonagenarians and centenarians and its association with genetic and socioeconomic factors.	Arachidonate (20:4n6) levels (advanced age)	116 Han Chinese ancestry individuals	NA	11q12.2		TMEM258			ENSG00000134825	NA	NA	rs102274-?	rs102274	0	102274	non_coding_transcript_exon_variant	0	NR	5e-09	8.30103		0.1403	[0.097-0.184] unit decrease	NR [114055]	N
53	rs174551	11	61557826	rs102274	2023-06-30	37118062	Xu Q	2022-04-14	Nat Aging	www.ncbi.nlm.nih.gov/pubmed/37118062	Metagenomic and metabolomic remodeling in nonagenarians and centenarians and its association with genetic and socioeconomic factors.	1-stearoyl-2-arachidonoyl-gpc (18:0/20:4) levels (elderly offspring)	232 Han Chinese ancestry individuals	NA	11q12.2		TMEM258			ENSG00000134825	NA	NA	rs102274-?	rs102274	0	102274	non_coding_transcript_exon_variant	0	NR	9e-20	19.0458		0.1063	[0.085-0.127] unit decrease	NR [111420]	N
53	rs174551	11	61560081	rs174538	2020-10-23	32665545	van der Meer D	2020-07-14	Nat Commun	www.ncbi.nlm.nih.gov/pubmed/32665545	Understanding the genetic determinants of the brain with MOSTest.	Brain morphology (MOSTest)	26502 European ancestry individuals	NA	11q12.2	MYRF. TMEM258. FEN1. FADS2. FADS1	TMEM258			ENSG00000134825	NA	NA	rs174538-?	rs174538	0	174538	5_prime_UTR_variant	0	NR	5e-11	10.301		NA		NR [7428630] (imputed)	N
53	rs174551	11	61560081	rs174538	2021-07-09	33031748	Feofanova EV	2020-10-01	Am J Hum Genet	www.ncbi.nlm.nih.gov/pubmed/33031748	A Genome-wide Association Study Discovers 46 Loci of the Human Metabolome in the Hispanic Community Health Study/Study of Latinos.	Serum metabolite levels	3926 Hispanic/Latino individuals	NA	11q12.2	TMEM258	TMEM258			ENSG00000134825	NA	NA	rs174538-G	rs174538	0	174538	5_prime_UTR_variant	0	0.545914	2e-16	15.699	(1-(1-enyl-palmitoyl)-2-oleoyl-GPC (P-16:0/18:1)*)	0.207	[0.16-0.26] unit increase	Illumina [13039987] (imputed)	N
53	rs174551	11	61560081	rs174538	2020-10-23	32665545	van der Meer D	2020-07-14	Nat Commun	www.ncbi.nlm.nih.gov/pubmed/32665545	Understanding the genetic determinants of the brain with MOSTest.	Subcortical volume (MOSTest)	26502 European ancestry individuals	NA	11q12.2	ALPK1. NEUROG2. C4orf21. LARP7	TMEM258			ENSG00000134825	NA	NA	rs174538-?	rs174538	0	174538	5_prime_UTR_variant	0	NR	2e-11	10.699		NA		NR [7428630] (imputed)	N
53	rs174551	11	61560081	rs174538	2019-12-10	31636271	Gallois A	2019-10-21	Nat Commun	www.ncbi.nlm.nih.gov/pubmed/31636271	A comprehensive study of metabolite genetics reveals strong pleiotropy and heterogeneity across time and context.	Serum metabolite levels (CMS)	6263 Finnish ancestry men	NA	11q12.2	TMEM258	TMEM258			ENSG00000134825	NA	NA	rs174538-?	rs174538	0	174538	5_prime_UTR_variant	0	NR	6e-10	9.22185	(HDL2_C)	0.0187807	NR unit decrease	Illumina [609262]	N
53	rs174551	11	61560081	rs174538	2011-09-01	21829377	Lemaitre RN	2011-07-28	PLoS Genet	www.ncbi.nlm.nih.gov/pubmed/21829377	Genetic loci associated with plasma phospholipid n-3 fatty acids: a meta-analysis of genome-wide association studies from the CHARGE Consortium.	Plasma omega-3 polyunsaturated fatty acid level (eicosapentaenoic acid)	8866 European ancestry individuals	NA	11q12.2	C11orf10	TMEM258			ENSG00000134825	NA	NA	rs174538-A	rs174538	0	174538	5_prime_UTR_variant	0	NR	5e-58	57.301		0.08	[NR] % decrease	Affymetrix. Illumina [NR]	N
53	rs174551	11	61560081	rs174538	2015-08-09	25646338	Mozaffarian D	2014-12-10	Am J Clin Nutr	www.ncbi.nlm.nih.gov/pubmed/25646338	Genetic loci associated with circulating phospholipid trans fatty acids: a meta-analysis of genome-wide association studies from the CHARGE Consortium.	Trans fatty acid levels	8013 European ancestry individuals	1.082 African American individuals. 669 Chinese ancestry individuals. 657 Hispanic individuals	11q12.2	NR	TMEM258			ENSG00000134825	NA	NA	rs174538-A	rs174538	0	174538	5_prime_UTR_variant	0	0.2955	1e-12	12	(Cis/trans-18:2. EA)	0.0031	[0.0023-0.0039] unit increase	Affymetrix. Illumina [~ 2500000] (imputed)	N
53	rs174551	11	61560081	rs174538	2022-02-17	34503513	Harshfield EL	2021-09-10	BMC Med	www.ncbi.nlm.nih.gov/pubmed/34503513	Genome-wide analysis of blood lipid metabolites in over 5000 South Asians reveals biological insights at cardiometabolic disease loci.	Phosphatidylcholine_42:4_[M+OAc]1- levels	13814 British ancestry individuals	NA	11q12.2		TMEM258			ENSG00000134825	NA	NA	rs174538-A	rs174538	0	174538	5_prime_UTR_variant	0	NR	3e-43	42.5229		0.145067	[0.12-0.17] unit decrease	Affymetrix [87696910] (imputed)	N
53	rs174551	11	61560081	rs174538	2022-02-17	34503513	Harshfield EL	2021-09-10	BMC Med	www.ncbi.nlm.nih.gov/pubmed/34503513	Genome-wide analysis of blood lipid metabolites in over 5000 South Asians reveals biological insights at cardiometabolic disease loci.	Phosphatidylcholine_40:6_[M+H]1+/Phosphatidylethanolamine_43:6_[M+H]1+ levels	13814 British ancestry individuals	NA	11q12.2		TMEM258			ENSG00000134825	NA	NA	rs174538-A	rs174538	0	174538	5_prime_UTR_variant	0	NR	2e-24	23.699		0.162118	[0.13-0.19] unit decrease	Affymetrix [87696910] (imputed)	N
53	rs174551	11	61560081	rs174538	2022-02-17	34503513	Harshfield EL	2021-09-10	BMC Med	www.ncbi.nlm.nih.gov/pubmed/34503513	Genome-wide analysis of blood lipid metabolites in over 5000 South Asians reveals biological insights at cardiometabolic disease loci.	Phosphatidylcholine_40:6_[M+OAc]1-/Phosphatidylserine_44:5_[M-H]1- levels	13814 British ancestry individuals	NA	11q12.2		TMEM258			ENSG00000134825	NA	NA	rs174538-A	rs174538	0	174538	5_prime_UTR_variant	0	NR	2e-21	20.699		0.102378	[0.081-0.123] unit decrease	Affymetrix [87696910] (imputed)	N
53	rs174551	11	61560081	rs174538	2022-02-17	34503513	Harshfield EL	2021-09-10	BMC Med	www.ncbi.nlm.nih.gov/pubmed/34503513	Genome-wide analysis of blood lipid metabolites in over 5000 South Asians reveals biological insights at cardiometabolic disease loci.	Phosphatidylcholine_40:7_[M+H]1+ levels	13814 British ancestry individuals	NA	11q12.2		TMEM258			ENSG00000134825	NA	NA	rs174538-A	rs174538	0	174538	5_prime_UTR_variant	0	NR	3e-30	29.5229		0.166901	[0.14-0.2] unit decrease	Affymetrix [87696910] (imputed)	N
53	rs174551	11	61560081	rs174538	2022-02-17	34503513	Harshfield EL	2021-09-10	BMC Med	www.ncbi.nlm.nih.gov/pubmed/34503513	Genome-wide analysis of blood lipid metabolites in over 5000 South Asians reveals biological insights at cardiometabolic disease loci.	Phosphatidylcholine_40:5_[M+H]1+ levels	13814 British ancestry individuals	NA	11q12.2		TMEM258			ENSG00000134825	NA	NA	rs174538-A	rs174538	0	174538	5_prime_UTR_variant	0	NR	1e-59	59		0.258087	[0.23-0.29] unit decrease	Affymetrix [87696910] (imputed)	N
53	rs174551	11	61560081	rs174538	2022-02-17	34503513	Harshfield EL	2021-09-10	BMC Med	www.ncbi.nlm.nih.gov/pubmed/34503513	Genome-wide analysis of blood lipid metabolites in over 5000 South Asians reveals biological insights at cardiometabolic disease loci.	Phosphatidylcholine_36:2_[M+OAc]1-/Phosphatidylserine_40:1_[M-H]1- levels	13814 British ancestry individuals	NA	11q12.2		TMEM258			ENSG00000134825	NA	NA	rs174538-A	rs174538	0	174538	5_prime_UTR_variant	0	NR	5e-30	29.301		0.113329	[0.094-0.133] unit increase	Affymetrix [87696910] (imputed)	N
53	rs174551	11	61560081	rs174538	2022-02-17	34503513	Harshfield EL	2021-09-10	BMC Med	www.ncbi.nlm.nih.gov/pubmed/34503513	Genome-wide analysis of blood lipid metabolites in over 5000 South Asians reveals biological insights at cardiometabolic disease loci.	Phosphatidylcholine_36:3_[M+H]1+/Phosphatidylethanolamine_39:3_[M+H]1+/Phosphatidate_41:4_[M+NH4]1+ levels	13814 British ancestry individuals	NA	11q12.2		TMEM258			ENSG00000134825	NA	NA	rs174538-A	rs174538	0	174538	5_prime_UTR_variant	0	NR	7e-97	96.1549		0.317542	[0.29-0.35] unit increase	Affymetrix [87696910] (imputed)	N
53	rs174551	11	61560081	rs174538	2022-02-17	34503513	Harshfield EL	2021-09-10	BMC Med	www.ncbi.nlm.nih.gov/pubmed/34503513	Genome-wide analysis of blood lipid metabolites in over 5000 South Asians reveals biological insights at cardiometabolic disease loci.	Phosphatidylcholine_44:5_[M+OAc]1- levels	13814 British ancestry individuals	NA	11q12.2		TMEM258			ENSG00000134825	NA	NA	rs174538-A	rs174538	0	174538	5_prime_UTR_variant	0	NR	1e-19	19		0.0931391	[0.073-0.113] unit decrease	Affymetrix [87696910] (imputed)	N
53	rs174551	11	61560081	rs174538	2022-02-17	34503513	Harshfield EL	2021-09-10	BMC Med	www.ncbi.nlm.nih.gov/pubmed/34503513	Genome-wide analysis of blood lipid metabolites in over 5000 South Asians reveals biological insights at cardiometabolic disease loci.	Phosphatidylcholine_52:4_[M+OAc]1- levels	13814 British ancestry individuals	NA	11q12.2		TMEM258			ENSG00000134825	NA	NA	rs174538-A	rs174538	0	174538	5_prime_UTR_variant	0	NR	2e-22	21.699		0.0995853	[0.08-0.12] unit decrease	Affymetrix [87696910] (imputed)	N
53	rs174551	11	61560081	rs174538	2022-02-17	34503513	Harshfield EL	2021-09-10	BMC Med	www.ncbi.nlm.nih.gov/pubmed/34503513	Genome-wide analysis of blood lipid metabolites in over 5000 South Asians reveals biological insights at cardiometabolic disease loci.	Phosphatidylcholine_37:4_[M+H]1+/Phosphatidylethanolamine_40:4_[M+H]1+/Phosphatidate_42:5_[M+NH4]1+ levels	13814 British ancestry individuals	NA	11q12.2		TMEM258			ENSG00000134825	NA	NA	rs174538-A	rs174538	0	174538	5_prime_UTR_variant	0	NR	2e-108	107.699		0.350412	[0.32-0.38] unit decrease	Affymetrix [87696910] (imputed)	N
53	rs174551	11	61560081	rs174538	2022-02-17	34503513	Harshfield EL	2021-09-10	BMC Med	www.ncbi.nlm.nih.gov/pubmed/34503513	Genome-wide analysis of blood lipid metabolites in over 5000 South Asians reveals biological insights at cardiometabolic disease loci.	Phosphatidylcholine_36:5_[M+H]1+/Phosphatidylethanolamine_39:5_[M+H]1+/Phosphatidate_41:6_[M+NH4]1+ levels	13814 British ancestry individuals	NA	11q12.2		TMEM258			ENSG00000134825	NA	NA	rs174538-A	rs174538	0	174538	5_prime_UTR_variant	0	NR	4e-14	13.3979		0.112469	[0.083-0.142] unit decrease	Affymetrix [87696910] (imputed)	N
53	rs174551	11	61560081	rs174538	2022-02-17	34503513	Harshfield EL	2021-09-10	BMC Med	www.ncbi.nlm.nih.gov/pubmed/34503513	Genome-wide analysis of blood lipid metabolites in over 5000 South Asians reveals biological insights at cardiometabolic disease loci.	Phosphatidylcholine_37:5_[M+H]1+/Phosphatidylethanolamine_40:5_[M+H]1+/Phosphatidate_42:6_[M+NH4]1+ levels	13814 British ancestry individuals	NA	11q12.2		TMEM258			ENSG00000134825	NA	NA	rs174538-A	rs174538	0	174538	5_prime_UTR_variant	0	NR	2e-28	27.699		0.170663	[0.14-0.2] unit decrease	Affymetrix [87696910] (imputed)	N
53	rs174551	11	61560081	rs174538	2022-02-17	34503513	Harshfield EL	2021-09-10	BMC Med	www.ncbi.nlm.nih.gov/pubmed/34503513	Genome-wide analysis of blood lipid metabolites in over 5000 South Asians reveals biological insights at cardiometabolic disease loci.	Phosphatidylcholine_37:3_[M+OAc]1-/Phosphatidylserine_41:2_[M-H]1- levels	13814 British ancestry individuals	NA	11q12.2		TMEM258			ENSG00000134825	NA	NA	rs174538-A	rs174538	0	174538	5_prime_UTR_variant	0	NR	5e-22	21.301		0.0886411	[0.071-0.107] unit increase	Affymetrix [87696910] (imputed)	N
53	rs174551	11	61560081	rs174538	2022-02-17	34503513	Harshfield EL	2021-09-10	BMC Med	www.ncbi.nlm.nih.gov/pubmed/34503513	Genome-wide analysis of blood lipid metabolites in over 5000 South Asians reveals biological insights at cardiometabolic disease loci.	Phosphatidylcholine_38:5_[M+H]1+/Phosphatidylethanolamine_41:5_[M+H]1+/Phosphatidate_43:6_[M+NH4]1+ levels	13814 British ancestry individuals	NA	11q12.2		TMEM258			ENSG00000134825	NA	NA	rs174538-A	rs174538	0	174538	5_prime_UTR_variant	0	NR	4e-101	100.398		0.335132	[0.3-0.37] unit decrease	Affymetrix [87696910] (imputed)	N
53	rs174551	11	61560081	rs174538	2022-02-17	34503513	Harshfield EL	2021-09-10	BMC Med	www.ncbi.nlm.nih.gov/pubmed/34503513	Genome-wide analysis of blood lipid metabolites in over 5000 South Asians reveals biological insights at cardiometabolic disease loci.	Phosphatidylcholine_38:6_[M+H]1+/Phosphatidylethanolamine_41:6_[M+H]1+ levels	13814 British ancestry individuals	NA	11q12.2		TMEM258			ENSG00000134825	NA	NA	rs174538-A	rs174538	0	174538	5_prime_UTR_variant	0	NR	2e-14	13.699		0.122573	[0.091-0.154] unit decrease	Affymetrix [87696910] (imputed)	N
53	rs174551	11	61560081	rs174538	2022-02-17	34503513	Harshfield EL	2021-09-10	BMC Med	www.ncbi.nlm.nih.gov/pubmed/34503513	Genome-wide analysis of blood lipid metabolites in over 5000 South Asians reveals biological insights at cardiometabolic disease loci.	Phosphatidylcholine_40:4_[M+H]1+/Phosphatidylethanolamine_43:4_[M+H]1+ levels	13814 British ancestry individuals	NA	11q12.2		TMEM258			ENSG00000134825	NA	NA	rs174538-A	rs174538	0	174538	5_prime_UTR_variant	0	NR	6e-46	45.2218		0.215983	[0.19-0.25] unit decrease	Affymetrix [87696910] (imputed)	N
53	rs174551	11	61560081	rs174538	2022-02-17	34503513	Harshfield EL	2021-09-10	BMC Med	www.ncbi.nlm.nih.gov/pubmed/34503513	Genome-wide analysis of blood lipid metabolites in over 5000 South Asians reveals biological insights at cardiometabolic disease loci.	Phosphatidylcholine_38:3_[M+H]1+/Phosphatidylethanolamine_41:3_[M+H]1+/Phosphatidate_43:4_[M+NH4]1+ levels	13814 British ancestry individuals	NA	11q12.2		TMEM258			ENSG00000134825	NA	NA	rs174538-A	rs174538	0	174538	5_prime_UTR_variant	0	NR	8e-60	59.0969		0.261267	[0.23-0.29] unit increase	Affymetrix [87696910] (imputed)	N
53	rs174551	11	61560081	rs174538	2022-02-17	34503513	Harshfield EL	2021-09-10	BMC Med	www.ncbi.nlm.nih.gov/pubmed/34503513	Genome-wide analysis of blood lipid metabolites in over 5000 South Asians reveals biological insights at cardiometabolic disease loci.	Phosphatidylcholine_38:2_[M+H]1+/Phosphatidylethanolamine_41:2_[M+H]1+ levels	13814 British ancestry individuals	NA	11q12.2		TMEM258			ENSG00000134825	NA	NA	rs174538-A	rs174538	0	174538	5_prime_UTR_variant	0	NR	1e-26	26		0.172066	[0.14-0.2] unit increase	Affymetrix [87696910] (imputed)	N
53	rs174551	11	61560081	rs174538	2022-02-17	34503513	Harshfield EL	2021-09-10	BMC Med	www.ncbi.nlm.nih.gov/pubmed/34503513	Genome-wide analysis of blood lipid metabolites in over 5000 South Asians reveals biological insights at cardiometabolic disease loci.	Phosphatidylcholine-O_44:5_[M+OAc]1-/Phosphatidylcholine-P_44:4_[M+OAc]1- levels	13814 British ancestry individuals	NA	11q12.2		TMEM258			ENSG00000134825	NA	NA	rs174538-A	rs174538	0	174538	5_prime_UTR_variant	0	NR	2e-31	30.699		0.116778	[0.097-0.136] unit decrease	Affymetrix [87696910] (imputed)	N
53	rs174551	11	61560081	rs174538	2022-02-17	34503513	Harshfield EL	2021-09-10	BMC Med	www.ncbi.nlm.nih.gov/pubmed/34503513	Genome-wide analysis of blood lipid metabolites in over 5000 South Asians reveals biological insights at cardiometabolic disease loci.	Phosphatidylcholine-O_44:5_[M+H]1+/Phosphatidylcholine-P_44:4_[M+H]1+ levels	13814 British ancestry individuals	NA	11q12.2		TMEM258			ENSG00000134825	NA	NA	rs174538-A	rs174538	0	174538	5_prime_UTR_variant	0	NR	4e-28	27.3979		0.173206	[0.14-0.2] unit decrease	Affymetrix [87696910] (imputed)	N
53	rs174551	11	61560081	rs174538	2022-02-17	34503513	Harshfield EL	2021-09-10	BMC Med	www.ncbi.nlm.nih.gov/pubmed/34503513	Genome-wide analysis of blood lipid metabolites in over 5000 South Asians reveals biological insights at cardiometabolic disease loci.	Phosphatidylcholine-O_42:6_[M+OAc]1-/Phosphatidylcholine-P_42:5_[M+OAc]1- levels	13814 British ancestry individuals	NA	11q12.2		TMEM258			ENSG00000134825	NA	NA	rs174538-A	rs174538	0	174538	5_prime_UTR_variant	0	NR	4e-27	26.3979		0.11925	[0.098-0.141] unit decrease	Affymetrix [87696910] (imputed)	N
53	rs174551	11	61560081	rs174538	2022-02-17	34503513	Harshfield EL	2021-09-10	BMC Med	www.ncbi.nlm.nih.gov/pubmed/34503513	Genome-wide analysis of blood lipid metabolites in over 5000 South Asians reveals biological insights at cardiometabolic disease loci.	Phosphatidylcholine-O(36:5)_[M+H]1+/Phosphatidylcholine-P(36:4)_[M+H]1+ levels	5662 Pakistani ancestry individuals	NA	11q12.2		TMEM258			ENSG00000134825	NA	NA	rs174538-T	rs174538	0	174538	5_prime_UTR_variant	0	NR	5e-20	19.301		0.1163	[0.091-0.141] unit increase	Illumina [6720657] (imputed)	N
53	rs174551	11	61560081	rs174538	2022-02-17	34503513	Harshfield EL	2021-09-10	BMC Med	www.ncbi.nlm.nih.gov/pubmed/34503513	Genome-wide analysis of blood lipid metabolites in over 5000 South Asians reveals biological insights at cardiometabolic disease loci.	Phosphatidylcholine-O(38:5)_[M+H]1+/Phosphatidylcholine-P(38:4)_[M+H]1+ levels	5662 Pakistani ancestry individuals	NA	11q12.2		TMEM258			ENSG00000134825	NA	NA	rs174538-G	rs174538	0	174538	5_prime_UTR_variant	0	NR	5e-20	19.301		0.1146	[0.09-0.139] unit decrease	Illumina [6720657] (imputed)	N
53	rs174551	11	61560081	rs174538	2022-02-17	34503513	Harshfield EL	2021-09-10	BMC Med	www.ncbi.nlm.nih.gov/pubmed/34503513	Genome-wide analysis of blood lipid metabolites in over 5000 South Asians reveals biological insights at cardiometabolic disease loci.	Phosphatidylcholine(32:0)_[M+H]1+/Phosphatidylethanolamine(35:0)_[M+H]1+/Phosphatidate(37:1)_[M+NH4]1+ levels	5662 Pakistani ancestry individuals	NA	11q12.2		TMEM258			ENSG00000134825	NA	NA	rs174538-G	rs174538	0	174538	5_prime_UTR_variant	0	NR	7e-20	19.1549		0.0847	[0.066-0.103] unit increase	Illumina [6720657] (imputed)	N
53	rs174551	11	61560081	rs174538	2022-02-17	34503513	Harshfield EL	2021-09-10	BMC Med	www.ncbi.nlm.nih.gov/pubmed/34503513	Genome-wide analysis of blood lipid metabolites in over 5000 South Asians reveals biological insights at cardiometabolic disease loci.	Phosphatidylcholine(37:4)_[M+H]1+/Phosphatidylethanolamine(40:4)_[M+H]1+/Phosphatidate(42:5)_[M+NH4]1+ levels	5662 Pakistani ancestry individuals	NA	11q12.2		TMEM258			ENSG00000134825	NA	NA	rs174538-C	rs174538	0	174538	5_prime_UTR_variant	0	NR	5e-20	19.301		0.0391	[0.031-0.048] unit increase	Illumina [6720657] (imputed)	N
53	rs174551	11	61560081	rs174538	2022-02-17	34503513	Harshfield EL	2021-09-10	BMC Med	www.ncbi.nlm.nih.gov/pubmed/34503513	Genome-wide analysis of blood lipid metabolites in over 5000 South Asians reveals biological insights at cardiometabolic disease loci.	Phosphatidylcholine(36:5)_[M+OAc]1-/Phosphatidylserine(40:4)_[M-H]1- levels	5662 Pakistani ancestry individuals	NA	11q12.2		TMEM258			ENSG00000134825	NA	NA	rs174538-G	rs174538	0	174538	5_prime_UTR_variant	0	NR	6e-20	19.2218		0.0892	[0.07-0.108] unit decrease	Illumina [6720657] (imputed)	N
53	rs174551	11	61560081	rs174538	2022-02-17	34503513	Harshfield EL	2021-09-10	BMC Med	www.ncbi.nlm.nih.gov/pubmed/34503513	Genome-wide analysis of blood lipid metabolites in over 5000 South Asians reveals biological insights at cardiometabolic disease loci.	Phosphatidylcholine(37:4)_[M+H]1+/Phosphatidylethanolamine(40:3)_[M+H]1+ levels	5662 Pakistani ancestry individuals	NA	11q12.2		TMEM258			ENSG00000134825	NA	NA	rs174538-A	rs174538	0	174538	5_prime_UTR_variant	0	NR	7e-20	19.1549		0.1172	[0.092-0.142] unit increase	Illumina [6720657] (imputed)	N
53	rs174551	11	61560081	rs174538	2022-02-17	34503513	Harshfield EL	2021-09-10	BMC Med	www.ncbi.nlm.nih.gov/pubmed/34503513	Genome-wide analysis of blood lipid metabolites in over 5000 South Asians reveals biological insights at cardiometabolic disease loci.	Cholesteryl ester(20:4)_[M+NH4]1+ levels	5662 Pakistani ancestry individuals	NA	11q12.2		TMEM258			ENSG00000134825	NA	NA	rs174538-C	rs174538	0	174538	5_prime_UTR_variant	0	NR	5e-20	19.301		0.0695	[0.055-0.084] unit increase	Illumina [6720657] (imputed)	N
53	rs174551	11	61560081	rs174538	2022-02-17	34503513	Harshfield EL	2021-09-10	BMC Med	www.ncbi.nlm.nih.gov/pubmed/34503513	Genome-wide analysis of blood lipid metabolites in over 5000 South Asians reveals biological insights at cardiometabolic disease loci.	Phosphatidylethanolamine_34:0_[M-H]1- levels	13814 British ancestry individuals	NA	11q12.2		TMEM258			ENSG00000134825	NA	NA	rs174538-A	rs174538	0	174538	5_prime_UTR_variant	0	NR	4e-11	10.3979		0.0495599	[0.035-0.064] unit decrease	Affymetrix [87696910] (imputed)	N
53	rs174551	11	61560081	rs174538	2022-02-17	34503513	Harshfield EL	2021-09-10	BMC Med	www.ncbi.nlm.nih.gov/pubmed/34503513	Genome-wide analysis of blood lipid metabolites in over 5000 South Asians reveals biological insights at cardiometabolic disease loci.	Phosphatidylethanolamine_36:2_[M-H]1- levels	13814 British ancestry individuals	NA	11q12.2		TMEM258			ENSG00000134825	NA	NA	rs174538-A	rs174538	0	174538	5_prime_UTR_variant	0	NR	2e-46	45.699		0.112158	[0.097-0.128] unit increase	Affymetrix [87696910] (imputed)	N
53	rs174551	11	61560081	rs174538	2022-02-17	34503513	Harshfield EL	2021-09-10	BMC Med	www.ncbi.nlm.nih.gov/pubmed/34503513	Genome-wide analysis of blood lipid metabolites in over 5000 South Asians reveals biological insights at cardiometabolic disease loci.	Phosphatidylethanolamine_35:2_[M-H]1- levels	13814 British ancestry individuals	NA	11q12.2		TMEM258			ENSG00000134825	NA	NA	rs174538-A	rs174538	0	174538	5_prime_UTR_variant	0	NR	3e-27	26.5229		0.103259	[0.085-0.122] unit increase	Affymetrix [87696910] (imputed)	N
53	rs174551	11	61560081	rs174538	2022-02-17	34503513	Harshfield EL	2021-09-10	BMC Med	www.ncbi.nlm.nih.gov/pubmed/34503513	Genome-wide analysis of blood lipid metabolites in over 5000 South Asians reveals biological insights at cardiometabolic disease loci.	Phosphatidylethanolamine_36:3_[M-H]1- levels	13814 British ancestry individuals	NA	11q12.2		TMEM258			ENSG00000134825	NA	NA	rs174538-A	rs174538	0	174538	5_prime_UTR_variant	0	NR	6e-53	52.2218		0.16838	[0.15-0.19] unit increase	Affymetrix [87696910] (imputed)	N
53	rs174551	11	61560081	rs174538	2022-02-17	34503513	Harshfield EL	2021-09-10	BMC Med	www.ncbi.nlm.nih.gov/pubmed/34503513	Genome-wide analysis of blood lipid metabolites in over 5000 South Asians reveals biological insights at cardiometabolic disease loci.	Phosphatidylethanolamine_34:2_[M-H]1- levels	13814 British ancestry individuals	NA	11q12.2		TMEM258			ENSG00000134825	NA	NA	rs174538-A	rs174538	0	174538	5_prime_UTR_variant	0	NR	5e-57	56.301		0.194273	[0.17-0.22] unit increase	Affymetrix [87696910] (imputed)	N
53	rs174551	11	61560081	rs174538	2022-02-17	34503513	Harshfield EL	2021-09-10	BMC Med	www.ncbi.nlm.nih.gov/pubmed/34503513	Genome-wide analysis of blood lipid metabolites in over 5000 South Asians reveals biological insights at cardiometabolic disease loci.	Phosphatidylethanolamine-O_38:3_[M-H]1-/Phosphatidylethanolamine-P_38:2_[M-H]1- levels	13814 British ancestry individuals	NA	11q12.2		TMEM258			ENSG00000134825	NA	NA	rs174538-A	rs174538	0	174538	5_prime_UTR_variant	0	NR	6e-24	23.2218		0.0918376	[0.074-0.11] unit increase	Affymetrix [87696910] (imputed)	N
53	rs174551	11	61560081	rs174538	2022-02-17	34503513	Harshfield EL	2021-09-10	BMC Med	www.ncbi.nlm.nih.gov/pubmed/34503513	Genome-wide analysis of blood lipid metabolites in over 5000 South Asians reveals biological insights at cardiometabolic disease loci.	Phosphatidylethanolamine-O_38:6_[M-H]1-/Phosphatidylethanolamine-P_38:5_[M-H]1- levels	13814 British ancestry individuals	NA	11q12.2		TMEM258			ENSG00000134825	NA	NA	rs174538-A	rs174538	0	174538	5_prime_UTR_variant	0	NR	5e-21	20.301		0.111301	[0.088-0.134] unit decrease	Affymetrix [87696910] (imputed)	N
53	rs174551	11	61560081	rs174538	2022-02-17	34503513	Harshfield EL	2021-09-10	BMC Med	www.ncbi.nlm.nih.gov/pubmed/34503513	Genome-wide analysis of blood lipid metabolites in over 5000 South Asians reveals biological insights at cardiometabolic disease loci.	Phosphatidylethanolamine-O_40:5_[M-H]1-/Phosphatidylethanolamine-P_40:4_[M-H]1- levels	13814 British ancestry individuals	NA	11q12.2		TMEM258			ENSG00000134825	NA	NA	rs174538-A	rs174538	0	174538	5_prime_UTR_variant	0	NR	3e-62	61.5229		0.15374	[0.14-0.17] unit decrease	Affymetrix [87696910] (imputed)	N
53	rs174551	11	61560081	rs174538	2022-02-17	34503513	Harshfield EL	2021-09-10	BMC Med	www.ncbi.nlm.nih.gov/pubmed/34503513	Genome-wide analysis of blood lipid metabolites in over 5000 South Asians reveals biological insights at cardiometabolic disease loci.	Phosphatidylethanolamine-O_38:5_[M-H]1-/Phosphatidylethanolamine-P_38:4_[M-H]1- levels	13814 British ancestry individuals	NA	11q12.2		TMEM258			ENSG00000134825	NA	NA	rs174538-A	rs174538	0	174538	5_prime_UTR_variant	0	NR	4e-42	41.3979		0.15921	[0.14-0.18] unit decrease	Affymetrix [87696910] (imputed)	N
53	rs174551	11	61560081	rs174538	2022-02-17	34503513	Harshfield EL	2021-09-10	BMC Med	www.ncbi.nlm.nih.gov/pubmed/34503513	Genome-wide analysis of blood lipid metabolites in over 5000 South Asians reveals biological insights at cardiometabolic disease loci.	Phosphatidylethanolamine-O_40:6_[M-H]1-/Phosphatidylethanolamine-P_40:5_[M-H]1- levels	13814 British ancestry individuals	NA	11q12.2		TMEM258			ENSG00000134825	NA	NA	rs174538-A	rs174538	0	174538	5_prime_UTR_variant	0	NR	2e-20	19.699		0.0957929	[0.076-0.116] unit decrease	Affymetrix [87696910] (imputed)	N
53	rs174551	11	61560081	rs174538	2022-02-17	34503513	Harshfield EL	2021-09-10	BMC Med	www.ncbi.nlm.nih.gov/pubmed/34503513	Genome-wide analysis of blood lipid metabolites in over 5000 South Asians reveals biological insights at cardiometabolic disease loci.	Phosphatidylethanolamine-O(38:4)_[M-H]1-/Phosphatidylcholine-O(35:4)_[M-H]1-/Phosphatidylcholine-P(35:3)_[M-H]1- levels	5662 Pakistani ancestry individuals	NA	11q12.2		TMEM258			ENSG00000134825	NA	NA	rs174538-A	rs174538	0	174538	5_prime_UTR_variant	0	NR	6e-20	19.2218		0.0712	[0.056-0.086] unit increase	Illumina [6720657] (imputed)	N
53	rs174551	11	61560081	rs174538	2022-02-17	34503513	Harshfield EL	2021-09-10	BMC Med	www.ncbi.nlm.nih.gov/pubmed/34503513	Genome-wide analysis of blood lipid metabolites in over 5000 South Asians reveals biological insights at cardiometabolic disease loci.	Diacylglycerol_36:2_[M+H-H2O]1+ levels	13814 British ancestry individuals	NA	11q12.2		TMEM258			ENSG00000134825	NA	NA	rs174538-A	rs174538	0	174538	5_prime_UTR_variant	0	NR	8e-11	10.0969		0.0725559	[0.051-0.094] unit increase	Affymetrix [87696910] (imputed)	N
53	rs174551	11	61560081	rs174538	2022-02-17	34503513	Harshfield EL	2021-09-10	BMC Med	www.ncbi.nlm.nih.gov/pubmed/34503513	Genome-wide analysis of blood lipid metabolites in over 5000 South Asians reveals biological insights at cardiometabolic disease loci.	Phosphatidylethanolamine-O(38:6)_[M+H]1+/Phosphatidylcholine-P(35:5)_[M+H]1+ levels	5662 Pakistani ancestry individuals	NA	11q12.2		TMEM258			ENSG00000134825	NA	NA	rs174538-C	rs174538	0	174538	5_prime_UTR_variant	0	NR	6e-20	19.2218		0.0681	[0.054-0.083] unit increase	Illumina [6720657] (imputed)	N
53	rs174551	11	61560081	rs174538	2022-02-17	34503513	Harshfield EL	2021-09-10	BMC Med	www.ncbi.nlm.nih.gov/pubmed/34503513	Genome-wide analysis of blood lipid metabolites in over 5000 South Asians reveals biological insights at cardiometabolic disease loci.	Diacylglycerol_36:3_[M+H-H2O]1+ levels	13814 British ancestry individuals	NA	11q12.2		TMEM258			ENSG00000134825	NA	NA	rs174538-A	rs174538	0	174538	5_prime_UTR_variant	0	NR	2e-10	9.69897		0.0722203	[0.05-0.094] unit increase	Affymetrix [87696910] (imputed)	N
53	rs174551	11	61560081	rs174538	2022-02-17	34503513	Harshfield EL	2021-09-10	BMC Med	www.ncbi.nlm.nih.gov/pubmed/34503513	Genome-wide analysis of blood lipid metabolites in over 5000 South Asians reveals biological insights at cardiometabolic disease loci.	Cholesteryl ester_22:6_[M+NH4]1+ levels	13814 British ancestry individuals	NA	11q12.2		TMEM258			ENSG00000134825	NA	NA	rs174538-A	rs174538	0	174538	5_prime_UTR_variant	0	NR	7e-27	26.1549		0.133963	[0.11-0.16] unit decrease	Affymetrix [87696910] (imputed)	N
53	rs174551	11	61560081	rs174538	2022-02-17	34503513	Harshfield EL	2021-09-10	BMC Med	www.ncbi.nlm.nih.gov/pubmed/34503513	Genome-wide analysis of blood lipid metabolites in over 5000 South Asians reveals biological insights at cardiometabolic disease loci.	Cholesteryl ester_22:5_[M+NH4]1+ levels	13814 British ancestry individuals	NA	11q12.2		TMEM258			ENSG00000134825	NA	NA	rs174538-A	rs174538	0	174538	5_prime_UTR_variant	0	NR	4e-11	10.3979		0.0719243	[0.051-0.093] unit decrease	Affymetrix [87696910] (imputed)	N
53	rs174551	11	61560081	rs174538	2022-02-17	34503513	Harshfield EL	2021-09-10	BMC Med	www.ncbi.nlm.nih.gov/pubmed/34503513	Genome-wide analysis of blood lipid metabolites in over 5000 South Asians reveals biological insights at cardiometabolic disease loci.	Cholesteryl ester_20:5_[M+NH4]1+ levels	13814 British ancestry individuals	NA	11q12.2		TMEM258			ENSG00000134825	NA	NA	rs174538-A	rs174538	0	174538	5_prime_UTR_variant	0	NR	5e-122	121.301		0.283517	[0.26-0.31] unit decrease	Affymetrix [87696910] (imputed)	N
53	rs174551	11	61560081	rs174538	2022-02-17	34503513	Harshfield EL	2021-09-10	BMC Med	www.ncbi.nlm.nih.gov/pubmed/34503513	Genome-wide analysis of blood lipid metabolites in over 5000 South Asians reveals biological insights at cardiometabolic disease loci.	Cholesteryl ester(16:0)_[M+NH4]1+ levels	5662 Pakistani ancestry individuals	NA	11q12.2		TMEM258			ENSG00000134825	NA	NA	rs174538-C	rs174538	0	174538	5_prime_UTR_variant	0	NR	7e-20	19.1549		0.0426	[0.033-0.052] unit increase	Illumina [6720657] (imputed)	N
53	rs174551	11	61560081	rs174538	2022-02-17	34503513	Harshfield EL	2021-09-10	BMC Med	www.ncbi.nlm.nih.gov/pubmed/34503513	Genome-wide analysis of blood lipid metabolites in over 5000 South Asians reveals biological insights at cardiometabolic disease loci.	Cholesteryl ester_20:3_[M+NH4]1+ levels	13814 British ancestry individuals	NA	11q12.2		TMEM258			ENSG00000134825	NA	NA	rs174538-A	rs174538	0	174538	5_prime_UTR_variant	0	NR	8e-23	22.0969		0.104468	[0.084-0.125] unit decrease	Affymetrix [87696910] (imputed)	N
53	rs174551	11	61560081	rs174538	2022-02-17	34503513	Harshfield EL	2021-09-10	BMC Med	www.ncbi.nlm.nih.gov/pubmed/34503513	Genome-wide analysis of blood lipid metabolites in over 5000 South Asians reveals biological insights at cardiometabolic disease loci.	Cholesteryl ester(18:3)_[M+NH4]1+ levels	5662 Pakistani ancestry individuals	NA	11q12.2		TMEM258			ENSG00000134825	NA	NA	rs174538-C	rs174538	0	174538	5_prime_UTR_variant	0	NR	7e-20	19.1549		0.0898	[0.071-0.109] unit increase	Illumina [6720657] (imputed)	N
53	rs174551	11	61560081	rs174538	2022-02-17	34503513	Harshfield EL	2021-09-10	BMC Med	www.ncbi.nlm.nih.gov/pubmed/34503513	Genome-wide analysis of blood lipid metabolites in over 5000 South Asians reveals biological insights at cardiometabolic disease loci.	Cholesteryl ester(20:5)_[M+NH4]1+ levels	5662 Pakistani ancestry individuals	NA	11q12.2		TMEM258			ENSG00000134825	NA	NA	rs174538-T	rs174538	0	174538	5_prime_UTR_variant	0	NR	5e-20	19.301		0.0961	[0.076-0.117] unit increase	Illumina [6720657] (imputed)	N
53	rs174551	11	61560081	rs174538	2022-02-17	34503513	Harshfield EL	2021-09-10	BMC Med	www.ncbi.nlm.nih.gov/pubmed/34503513	Genome-wide analysis of blood lipid metabolites in over 5000 South Asians reveals biological insights at cardiometabolic disease loci.	Phosphatidylcholine(42:4)_[M+OAc]1- levels	5662 Pakistani ancestry individuals	NA	11q12.2		TMEM258			ENSG00000134825	NA	NA	rs174538-T	rs174538	0	174538	5_prime_UTR_variant	0	NR	6e-20	19.2218		0.0532	[0.042-0.065] unit increase	Illumina [6720657] (imputed)	N
53	rs174551	11	61560081	rs174538	2022-02-17	34503513	Harshfield EL	2021-09-10	BMC Med	www.ncbi.nlm.nih.gov/pubmed/34503513	Genome-wide analysis of blood lipid metabolites in over 5000 South Asians reveals biological insights at cardiometabolic disease loci.	Phosphatidylethanolamine_37:2_[M-H]1- levels	13814 British ancestry individuals	NA	11q12.2		TMEM258			ENSG00000134825	NA	NA	rs174538-A	rs174538	0	174538	5_prime_UTR_variant	0	NR	1e-23	23		0.0897436	[0.072-0.107] unit increase	Affymetrix [87696910] (imputed)	N
53	rs174551	11	61560081	rs174538	2022-02-17	34503513	Harshfield EL	2021-09-10	BMC Med	www.ncbi.nlm.nih.gov/pubmed/34503513	Genome-wide analysis of blood lipid metabolites in over 5000 South Asians reveals biological insights at cardiometabolic disease loci.	Phosphatidylethanolamine_38:3_[M-H]1- levels	13814 British ancestry individuals	NA	11q12.2		TMEM258			ENSG00000134825	NA	NA	rs174538-A	rs174538	0	174538	5_prime_UTR_variant	0	NR	7e-76	75.1549		0.147735	[0.13-0.16] unit increase	Affymetrix [87696910] (imputed)	N
53	rs174551	11	61560081	rs174538	2022-02-17	34503513	Harshfield EL	2021-09-10	BMC Med	www.ncbi.nlm.nih.gov/pubmed/34503513	Genome-wide analysis of blood lipid metabolites in over 5000 South Asians reveals biological insights at cardiometabolic disease loci.	Phosphatidylethanolamine_37:3_[M-H]1- levels	13814 British ancestry individuals	NA	11q12.2		TMEM258			ENSG00000134825	NA	NA	rs174538-A	rs174538	0	174538	5_prime_UTR_variant	0	NR	5e-20	19.301		0.091662	[0.072-0.111] unit increase	Affymetrix [87696910] (imputed)	N
53	rs174551	11	61560081	rs174538	2022-02-17	34503513	Harshfield EL	2021-09-10	BMC Med	www.ncbi.nlm.nih.gov/pubmed/34503513	Genome-wide analysis of blood lipid metabolites in over 5000 South Asians reveals biological insights at cardiometabolic disease loci.	Phosphatidylethanolamine_38:2_[M-H]1- levels	13814 British ancestry individuals	NA	11q12.2		TMEM258			ENSG00000134825	NA	NA	rs174538-A	rs174538	0	174538	5_prime_UTR_variant	0	NR	4e-19	18.3979		0.0694179	[0.054-0.085] unit increase	Affymetrix [87696910] (imputed)	N
53	rs174551	11	61560081	rs174538	2022-02-17	34503513	Harshfield EL	2021-09-10	BMC Med	www.ncbi.nlm.nih.gov/pubmed/34503513	Genome-wide analysis of blood lipid metabolites in over 5000 South Asians reveals biological insights at cardiometabolic disease loci.	Phosphatidylethanolamine_38:4_[M-H]1- levels	13814 British ancestry individuals	NA	11q12.2		TMEM258			ENSG00000134825	NA	NA	rs174538-A	rs174538	0	174538	5_prime_UTR_variant	0	NR	9e-128	127.046		0.211747	[0.19-0.23] unit decrease	Affymetrix [87696910] (imputed)	N
53	rs174551	11	61560081	rs174538	2022-02-17	34503513	Harshfield EL	2021-09-10	BMC Med	www.ncbi.nlm.nih.gov/pubmed/34503513	Genome-wide analysis of blood lipid metabolites in over 5000 South Asians reveals biological insights at cardiometabolic disease loci.	Phosphatidylethanolamine-O_36:3_[M-H]1-/Phosphatidylethanolamine-P_36:2_[M-H]1- levels	13814 British ancestry individuals	NA	11q12.2		TMEM258			ENSG00000134825	NA	NA	rs174538-A	rs174538	0	174538	5_prime_UTR_variant	0	NR	1e-12	12		0.0781372	[0.057-0.1] unit increase	Affymetrix [87696910] (imputed)	N
53	rs174551	11	61560081	rs174538	2022-02-17	34503513	Harshfield EL	2021-09-10	BMC Med	www.ncbi.nlm.nih.gov/pubmed/34503513	Genome-wide analysis of blood lipid metabolites in over 5000 South Asians reveals biological insights at cardiometabolic disease loci.	Phosphatidylethanolamine-O_36:5_[M-H]1-/Phosphatidylethanolamine-P_36:4_[M-H]1- levels	13814 British ancestry individuals	NA	11q12.2		TMEM258			ENSG00000134825	NA	NA	rs174538-A	rs174538	0	174538	5_prime_UTR_variant	0	NR	3e-29	28.5229		0.137953	[0.11-0.16] unit decrease	Affymetrix [87696910] (imputed)	N
53	rs174551	11	61560081	rs174538	2022-02-17	34503513	Harshfield EL	2021-09-10	BMC Med	www.ncbi.nlm.nih.gov/pubmed/34503513	Genome-wide analysis of blood lipid metabolites in over 5000 South Asians reveals biological insights at cardiometabolic disease loci.	Phosphatidylethanolamine-O_36:4_[M-H]1-/Phosphatidylethanolamine-P_36:3_[M-H]1- levels	13814 British ancestry individuals	NA	11q12.2		TMEM258			ENSG00000134825	NA	NA	rs174538-A	rs174538	0	174538	5_prime_UTR_variant	0	NR	2e-15	14.699		0.0945452	[0.071-0.118] unit increase	Affymetrix [87696910] (imputed)	N
53	rs174551	11	61560081	rs174538	2022-02-17	34503513	Harshfield EL	2021-09-10	BMC Med	www.ncbi.nlm.nih.gov/pubmed/34503513	Genome-wide analysis of blood lipid metabolites in over 5000 South Asians reveals biological insights at cardiometabolic disease loci.	Phosphatidylethanolamine_40:6_[M-H]1- levels	13814 British ancestry individuals	NA	11q12.2		TMEM258			ENSG00000134825	NA	NA	rs174538-A	rs174538	0	174538	5_prime_UTR_variant	0	NR	2e-11	10.699		0.0663754	[0.047-0.086] unit decrease	Affymetrix [87696910] (imputed)	N
53	rs174551	11	61560081	rs174538	2022-02-17	34503513	Harshfield EL	2021-09-10	BMC Med	www.ncbi.nlm.nih.gov/pubmed/34503513	Genome-wide analysis of blood lipid metabolites in over 5000 South Asians reveals biological insights at cardiometabolic disease loci.	Phosphatidylethanolamine-O_34:3_[M-H]1-/Phosphatidylethanolamine-P_34:2_[M-H]1- levels	13814 British ancestry individuals	NA	11q12.2		TMEM258			ENSG00000134825	NA	NA	rs174538-A	rs174538	0	174538	5_prime_UTR_variant	0	NR	7e-25	24.1549		0.123598	[0.1-0.15] unit increase	Affymetrix [87696910] (imputed)	N
53	rs174551	11	61560081	rs174538	2022-02-17	34503513	Harshfield EL	2021-09-10	BMC Med	www.ncbi.nlm.nih.gov/pubmed/34503513	Genome-wide analysis of blood lipid metabolites in over 5000 South Asians reveals biological insights at cardiometabolic disease loci.	Phosphatidylethanolamine_39:4_[M-H]1- levels	13814 British ancestry individuals	NA	11q12.2		TMEM258			ENSG00000134825	NA	NA	rs174538-A	rs174538	0	174538	5_prime_UTR_variant	0	NR	3e-69	68.5229		0.176247	[0.16-0.2] unit decrease	Affymetrix [87696910] (imputed)	N
53	rs174551	11	61560081	rs174538	2022-02-17	34503513	Harshfield EL	2021-09-10	BMC Med	www.ncbi.nlm.nih.gov/pubmed/34503513	Genome-wide analysis of blood lipid metabolites in over 5000 South Asians reveals biological insights at cardiometabolic disease loci.	Phosphatidylethanolamine_38:5_[M-H]1- levels	13814 British ancestry individuals	NA	11q12.2		TMEM258			ENSG00000134825	NA	NA	rs174538-A	rs174538	0	174538	5_prime_UTR_variant	0	NR	6e-54	53.2218		0.164047	[0.14-0.18] unit decrease	Affymetrix [87696910] (imputed)	N
53	rs174551	11	61560081	rs174538	2022-02-17	34503513	Harshfield EL	2021-09-10	BMC Med	www.ncbi.nlm.nih.gov/pubmed/34503513	Genome-wide analysis of blood lipid metabolites in over 5000 South Asians reveals biological insights at cardiometabolic disease loci.	Diacylglycerol_38:4_[M+H-H2O]1+ levels	13814 British ancestry individuals	NA	11q12.2		TMEM258			ENSG00000134825	NA	NA	rs174538-A	rs174538	0	174538	5_prime_UTR_variant	0	NR	3e-61	60.5229		0.127922	[0.11-0.14] unit decrease	Affymetrix [87696910] (imputed)	N
53	rs174551	11	61560081	rs174538	2022-02-17	34503513	Harshfield EL	2021-09-10	BMC Med	www.ncbi.nlm.nih.gov/pubmed/34503513	Genome-wide analysis of blood lipid metabolites in over 5000 South Asians reveals biological insights at cardiometabolic disease loci.	Diacylglycerol_38:6_[M+H-H2O]1+ levels	13814 British ancestry individuals	NA	11q12.2		TMEM258			ENSG00000134825	NA	NA	rs174538-A	rs174538	0	174538	5_prime_UTR_variant	0	NR	9e-25	24.0458		0.10946	[0.089-0.13] unit decrease	Affymetrix [87696910] (imputed)	N
53	rs174551	11	61560081	rs174538	2022-02-17	34503513	Harshfield EL	2021-09-10	BMC Med	www.ncbi.nlm.nih.gov/pubmed/34503513	Genome-wide analysis of blood lipid metabolites in over 5000 South Asians reveals biological insights at cardiometabolic disease loci.	Diacylglycerol_38:3_[M+H-H2O]1+ levels	13814 British ancestry individuals	NA	11q12.2		TMEM258			ENSG00000134825	NA	NA	rs174538-A	rs174538	0	174538	5_prime_UTR_variant	0	NR	3e-85	84.5229		0.165037	[0.15-0.18] unit increase	Affymetrix [87696910] (imputed)	N
53	rs174551	11	61560081	rs174538	2022-02-17	34503513	Harshfield EL	2021-09-10	BMC Med	www.ncbi.nlm.nih.gov/pubmed/34503513	Genome-wide analysis of blood lipid metabolites in over 5000 South Asians reveals biological insights at cardiometabolic disease loci.	Diacylglycerol_38:5_[M+H-H2O]1+ levels	13814 British ancestry individuals	NA	11q12.2		TMEM258			ENSG00000134825	NA	NA	rs174538-A	rs174538	0	174538	5_prime_UTR_variant	0	NR	2e-62	61.699		0.146385	[0.13-0.16] unit decrease	Affymetrix [87696910] (imputed)	N
53	rs174551	11	61560081	rs174538	2022-02-17	34503513	Harshfield EL	2021-09-10	BMC Med	www.ncbi.nlm.nih.gov/pubmed/34503513	Genome-wide analysis of blood lipid metabolites in over 5000 South Asians reveals biological insights at cardiometabolic disease loci.	Phosphatidylethanolamine(34:2)_[M+H]1+ levels	5662 Pakistani ancestry individuals	NA	11q12.2		TMEM258			ENSG00000134825	NA	NA	rs174538-T	rs174538	0	174538	5_prime_UTR_variant	0	NR	6e-20	19.2218		0.0707	[0.056-0.086] unit decrease	Illumina [6720657] (imputed)	N
53	rs174551	11	61560081	rs174538	2022-02-17	34503513	Harshfield EL	2021-09-10	BMC Med	www.ncbi.nlm.nih.gov/pubmed/34503513	Genome-wide analysis of blood lipid metabolites in over 5000 South Asians reveals biological insights at cardiometabolic disease loci.	Phosphatidylcholine-O_38:4_[M+H]1+/Phosphatidylcholine-P_38:3_[M+H]1+ levels	13814 British ancestry individuals	NA	11q12.2		TMEM258			ENSG00000134825	NA	NA	rs174538-A	rs174538	0	174538	5_prime_UTR_variant	0	NR	5e-11	10.301		0.102992	[0.072-0.134] unit decrease	Affymetrix [87696910] (imputed)	N
53	rs174551	11	61560081	rs174538	2022-02-17	34503513	Harshfield EL	2021-09-10	BMC Med	www.ncbi.nlm.nih.gov/pubmed/34503513	Genome-wide analysis of blood lipid metabolites in over 5000 South Asians reveals biological insights at cardiometabolic disease loci.	Phosphatidylcholine-O_40:6_[M+H]1+/Phosphatidylcholine-P_40:5_[M+H]1+ levels	13814 British ancestry individuals	NA	11q12.2		TMEM258			ENSG00000134825	NA	NA	rs174538-A	rs174538	0	174538	5_prime_UTR_variant	0	NR	2e-15	14.699		0.12418	[0.093-0.155] unit decrease	Affymetrix [87696910] (imputed)	N
53	rs174551	11	61560081	rs174538	2022-02-17	34503513	Harshfield EL	2021-09-10	BMC Med	www.ncbi.nlm.nih.gov/pubmed/34503513	Genome-wide analysis of blood lipid metabolites in over 5000 South Asians reveals biological insights at cardiometabolic disease loci.	Phosphatidylcholine-O_40:5_[M+H]1+/Phosphatidylcholine-P_40:4_[M+H]1+ levels	13814 British ancestry individuals	NA	11q12.2		TMEM258			ENSG00000134825	NA	NA	rs174538-A	rs174538	0	174538	5_prime_UTR_variant	0	NR	4e-36	35.3979		0.192556	[0.16-0.22] unit decrease	Affymetrix [87696910] (imputed)	N
53	rs174551	11	61560081	rs174538	2022-02-17	34503513	Harshfield EL	2021-09-10	BMC Med	www.ncbi.nlm.nih.gov/pubmed/34503513	Genome-wide analysis of blood lipid metabolites in over 5000 South Asians reveals biological insights at cardiometabolic disease loci.	Phosphatidylcholine-O_38:5_[M+H]1+/Phosphatidylcholine-P_38:4_[M+H]1+ levels	13814 British ancestry individuals	NA	11q12.2		TMEM258			ENSG00000134825	NA	NA	rs174538-A	rs174538	0	174538	5_prime_UTR_variant	0	NR	4e-47	46.3979		0.219979	[0.19-0.25] unit decrease	Affymetrix [87696910] (imputed)	N
53	rs174551	11	61560081	rs174538	2022-02-17	34503513	Harshfield EL	2021-09-10	BMC Med	www.ncbi.nlm.nih.gov/pubmed/34503513	Genome-wide analysis of blood lipid metabolites in over 5000 South Asians reveals biological insights at cardiometabolic disease loci.	Phosphatidylcholine(33:2)_[M+H]1+/Phosphatidylethanolamine(36:2)_[M+H]1+/Phosphatidate(38:3)_[M+NH4]1+ levels	5662 Pakistani ancestry individuals	NA	11q12.2		TMEM258			ENSG00000134825	NA	NA	rs174538-T	rs174538	0	174538	5_prime_UTR_variant	0	NR	6e-20	19.2218		0.0884	[0.069-0.107] unit decrease	Illumina [6720657] (imputed)	N
53	rs174551	11	61560081	rs174538	2022-02-17	34503513	Harshfield EL	2021-09-10	BMC Med	www.ncbi.nlm.nih.gov/pubmed/34503513	Genome-wide analysis of blood lipid metabolites in over 5000 South Asians reveals biological insights at cardiometabolic disease loci.	Phosphatidylcholine(33:3)_[M+H]1+/Phosphatidylethanolamine(36:3)_[M+H]1+/Phosphatidate(38:4)_[M+NH4]1+ levels	5662 Pakistani ancestry individuals	NA	11q12.2		TMEM258			ENSG00000134825	NA	NA	rs174538-G	rs174538	0	174538	5_prime_UTR_variant	0	NR	6e-20	19.2218		0.0846	[0.067-0.103] unit decrease	Illumina [6720657] (imputed)	N
53	rs174551	11	61560081	rs174538	2022-02-17	34503513	Harshfield EL	2021-09-10	BMC Med	www.ncbi.nlm.nih.gov/pubmed/34503513	Genome-wide analysis of blood lipid metabolites in over 5000 South Asians reveals biological insights at cardiometabolic disease loci.	Phosphatidylcholine(36:3)_[M+H]1+/Phosphatidylethanolamine(39:3)_[M+H]1+/Phosphatidate(41:4)_[M+NH4]1+ levels	5662 Pakistani ancestry individuals	NA	11q12.2		TMEM258			ENSG00000134825	NA	NA	rs174538-A	rs174538	0	174538	5_prime_UTR_variant	0	NR	5e-20	19.301		0.166	[0.13-0.2] unit decrease	Illumina [6720657] (imputed)	N
53	rs174551	11	61560081	rs174538	2022-02-17	34503513	Harshfield EL	2021-09-10	BMC Med	www.ncbi.nlm.nih.gov/pubmed/34503513	Genome-wide analysis of blood lipid metabolites in over 5000 South Asians reveals biological insights at cardiometabolic disease loci.	Phosphatidylcholine(36:2)_[M+H]1+/Phosphatidylethanolamine(39:2)_[M+H]1+/Phosphatidate(41:3)_[M+NH4]1+ levels	5662 Pakistani ancestry individuals	NA	11q12.2		TMEM258			ENSG00000134825	NA	NA	rs174538-G	rs174538	0	174538	5_prime_UTR_variant	0	NR	7e-20	19.1549		0.1155	[0.091-0.14] unit increase	Illumina [6720657] (imputed)	N
53	rs174551	11	61560081	rs174538	2022-02-17	34503513	Harshfield EL	2021-09-10	BMC Med	www.ncbi.nlm.nih.gov/pubmed/34503513	Genome-wide analysis of blood lipid metabolites in over 5000 South Asians reveals biological insights at cardiometabolic disease loci.	Phosphatidylcholine(40:4)_[M+OAc]1-/Phosphatidylserine(44:3)_[M-H]1- levels	5662 Pakistani ancestry individuals	NA	11q12.2		TMEM258			ENSG00000134825	NA	NA	rs174538-T	rs174538	0	174538	5_prime_UTR_variant	0	NR	6e-20	19.2218		0.0394	[0.031-0.048] unit increase	Illumina [6720657] (imputed)	N
53	rs174551	11	61560081	rs174538	2022-02-17	34503513	Harshfield EL	2021-09-10	BMC Med	www.ncbi.nlm.nih.gov/pubmed/34503513	Genome-wide analysis of blood lipid metabolites in over 5000 South Asians reveals biological insights at cardiometabolic disease loci.	Phosphatidylcholine(40:5)_[M+H]1+ levels	5662 Pakistani ancestry individuals	NA	11q12.2		TMEM258			ENSG00000134825	NA	NA	rs174538-G	rs174538	0	174538	5_prime_UTR_variant	0	NR	5e-20	19.301		0.0781	[0.061-0.095] unit decrease	Illumina [6720657] (imputed)	N
53	rs174551	11	61560081	rs174538	2022-02-17	34503513	Harshfield EL	2021-09-10	BMC Med	www.ncbi.nlm.nih.gov/pubmed/34503513	Genome-wide analysis of blood lipid metabolites in over 5000 South Asians reveals biological insights at cardiometabolic disease loci.	Phosphatidylcholine-O(40:6)_[M+H]1+/Phosphatidylcholine-P(40:5)_[M+H]1+ levels	5662 Pakistani ancestry individuals	NA	11q12.2		TMEM258			ENSG00000134825	NA	NA	rs174538-C	rs174538	0	174538	5_prime_UTR_variant	0	NR	7e-20	19.1549		0.0901	[0.071-0.11] unit decrease	Illumina [6720657] (imputed)	N
53	rs174551	11	61560081	rs174538	2022-02-17	34503513	Harshfield EL	2021-09-10	BMC Med	www.ncbi.nlm.nih.gov/pubmed/34503513	Genome-wide analysis of blood lipid metabolites in over 5000 South Asians reveals biological insights at cardiometabolic disease loci.	Phosphatidylcholine(36:3)_[M+OAc]1-/Phosphatidylserine(40:2)_[M-H]1- levels	5662 Pakistani ancestry individuals	NA	11q12.2		TMEM258			ENSG00000134825	NA	NA	rs174538-C	rs174538	0	174538	5_prime_UTR_variant	0	NR	6e-20	19.2218		0.0765	[0.06-0.093] unit increase	Illumina [6720657] (imputed)	N
53	rs174551	11	61560081	rs174538	2022-02-17	34503513	Harshfield EL	2021-09-10	BMC Med	www.ncbi.nlm.nih.gov/pubmed/34503513	Genome-wide analysis of blood lipid metabolites in over 5000 South Asians reveals biological insights at cardiometabolic disease loci.	Phosphatidylcholine(38:3)_[M+OAc]1-/Phosphatidylserine(42:2)_[M-H]1- levels	5662 Pakistani ancestry individuals	NA	11q12.2		TMEM258			ENSG00000134825	NA	NA	rs174538-G	rs174538	0	174538	5_prime_UTR_variant	0	NR	6e-20	19.2218		0.0986	[0.077-0.12] unit decrease	Illumina [6720657] (imputed)	N
53	rs174551	11	61560081	rs174538	2022-02-17	34503513	Harshfield EL	2021-09-10	BMC Med	www.ncbi.nlm.nih.gov/pubmed/34503513	Genome-wide analysis of blood lipid metabolites in over 5000 South Asians reveals biological insights at cardiometabolic disease loci.	Phosphatidylcholine(40:5)_[M+OAc]1-/Phosphatidylserine(44:4)_[M-H]1- levels	5662 Pakistani ancestry individuals	NA	11q12.2		TMEM258			ENSG00000134825	NA	NA	rs174538-G	rs174538	0	174538	5_prime_UTR_variant	0	NR	6e-20	19.2218		0.0918	[0.072-0.111] unit decrease	Illumina [6720657] (imputed)	N
53	rs174551	11	61560081	rs174538	2022-02-17	34503513	Harshfield EL	2021-09-10	BMC Med	www.ncbi.nlm.nih.gov/pubmed/34503513	Genome-wide analysis of blood lipid metabolites in over 5000 South Asians reveals biological insights at cardiometabolic disease loci.	Phosphatidylcholine-O_35:4_[M+OAc]1-/Phosphatidylcholine-P_35:3_[M+OAc]1- levels	13814 British ancestry individuals	NA	11q12.2		TMEM258			ENSG00000134825	NA	NA	rs174538-A	rs174538	0	174538	5_prime_UTR_variant	0	NR	6e-13	12.2218		0.0689266	[0.05-0.088] unit decrease	Affymetrix [87696910] (imputed)	N
53	rs174551	11	61560081	rs174538	2022-02-17	34503513	Harshfield EL	2021-09-10	BMC Med	www.ncbi.nlm.nih.gov/pubmed/34503513	Genome-wide analysis of blood lipid metabolites in over 5000 South Asians reveals biological insights at cardiometabolic disease loci.	Phosphatidylcholine-O_36:4_[M+H]1+/Phosphatidylcholine-P_36:3_[M+H]1+ levels	13814 British ancestry individuals	NA	11q12.2		TMEM258			ENSG00000134825	NA	NA	rs174538-A	rs174538	0	174538	5_prime_UTR_variant	0	NR	6e-42	41.2218		0.174445	[0.15-0.2] unit decrease	Affymetrix [87696910] (imputed)	N
53	rs174551	11	61560081	rs174538	2022-02-17	34503513	Harshfield EL	2021-09-10	BMC Med	www.ncbi.nlm.nih.gov/pubmed/34503513	Genome-wide analysis of blood lipid metabolites in over 5000 South Asians reveals biological insights at cardiometabolic disease loci.	Phosphatidylcholine-O(36:3)_M+H]1+/Phosphatidylcholine-P(36:2)_M+H]1+ levels	5662 Pakistani ancestry individuals	NA	11q12.2		TMEM258			ENSG00000134825	NA	NA	rs174538-G	rs174538	0	174538	5_prime_UTR_variant	0	NR	6e-20	19.2218		0.0707	[0.056-0.086] unit decrease	Illumina [6720657] (imputed)	N
53	rs174551	11	61560081	rs174538	2022-02-17	34503513	Harshfield EL	2021-09-10	BMC Med	www.ncbi.nlm.nih.gov/pubmed/34503513	Genome-wide analysis of blood lipid metabolites in over 5000 South Asians reveals biological insights at cardiometabolic disease loci.	Phosphatidylcholine-O(40:5)_[M+H]1+/Phosphatidylcholine-P(40:4)_[M+H]1+ levels	5662 Pakistani ancestry individuals	NA	11q12.2		TMEM258			ENSG00000134825	NA	NA	rs174538-C	rs174538	0	174538	5_prime_UTR_variant	0	NR	6e-20	19.2218		0.0707	[0.056-0.086] unit decrease	Illumina [6720657] (imputed)	N
53	rs174551	11	61560081	rs174538	2022-02-17	34503513	Harshfield EL	2021-09-10	BMC Med	www.ncbi.nlm.nih.gov/pubmed/34503513	Genome-wide analysis of blood lipid metabolites in over 5000 South Asians reveals biological insights at cardiometabolic disease loci.	Phosphatidylcholine(34:2)_[M+H]1+/Phosphatidylethanolamine(37:2)_[M+H]1+/Phosphatidate(39:3)_[M+NH4]1+ levels	5662 Pakistani ancestry individuals	NA	11q12.2		TMEM258			ENSG00000134825	NA	NA	rs174538-G	rs174538	0	174538	5_prime_UTR_variant	0	NR	7e-20	19.1549		0.0706	[0.056-0.086] unit decrease	Illumina [6720657] (imputed)	N
53	rs174551	11	61560081	rs174538	2022-02-17	34503513	Harshfield EL	2021-09-10	BMC Med	www.ncbi.nlm.nih.gov/pubmed/34503513	Genome-wide analysis of blood lipid metabolites in over 5000 South Asians reveals biological insights at cardiometabolic disease loci.	Phosphatidylcholine(35:4)_[M+H]1+/Phosphatidylethanolamine(38:4)_[M+H]1+/Phosphatidate(40:5)_[M+NH4]1+ levels	5662 Pakistani ancestry individuals	NA	11q12.2		TMEM258			ENSG00000134825	NA	NA	rs174538-C	rs174538	0	174538	5_prime_UTR_variant	0	NR	5e-20	19.301		0.0803	[0.063-0.098] unit decrease	Illumina [6720657] (imputed)	N
53	rs174551	11	61560081	rs174538	2022-02-17	34503513	Harshfield EL	2021-09-10	BMC Med	www.ncbi.nlm.nih.gov/pubmed/34503513	Genome-wide analysis of blood lipid metabolites in over 5000 South Asians reveals biological insights at cardiometabolic disease loci.	Phosphatidylcholine(38:3)_[M+H]1+/Phosphatidylethanolamine(41:3)_[M+H]1+/Phosphatidate(43:4)_[M+NH4]1+ levels	5662 Pakistani ancestry individuals	NA	11q12.2		TMEM258			ENSG00000134825	NA	NA	rs174538-C	rs174538	0	174538	5_prime_UTR_variant	0	NR	6e-20	19.2218		0.0485	[0.038-0.059] unit decrease	Illumina [6720657] (imputed)	N
53	rs174551	11	61560081	rs174538	2022-02-17	34503513	Harshfield EL	2021-09-10	BMC Med	www.ncbi.nlm.nih.gov/pubmed/34503513	Genome-wide analysis of blood lipid metabolites in over 5000 South Asians reveals biological insights at cardiometabolic disease loci.	Phosphatidylcholine(38:4)_[M+OAc]1-/Phosphatidylserine(42:3)_[M-H]1- levels	5662 Pakistani ancestry individuals	NA	11q12.2		TMEM258			ENSG00000134825	NA	NA	rs174538-A	rs174538	0	174538	5_prime_UTR_variant	0	NR	5e-20	19.301		0.0395	[0.031-0.048] unit increase	Illumina [6720657] (imputed)	N
53	rs174551	11	61560081	rs174538	2022-02-17	34503513	Harshfield EL	2021-09-10	BMC Med	www.ncbi.nlm.nih.gov/pubmed/34503513	Genome-wide analysis of blood lipid metabolites in over 5000 South Asians reveals biological insights at cardiometabolic disease loci.	Phosphatidylcholine(38:4)_[M+H]1+/Phosphatidylethanolamine(41:4)_[M+H]1+ levels	5662 Pakistani ancestry individuals	NA	11q12.2		TMEM258			ENSG00000134825	NA	NA	rs174538-G	rs174538	0	174538	5_prime_UTR_variant	0	NR	5e-20	19.301		0.0766	[0.06-0.093] unit decrease	Illumina [6720657] (imputed)	N
53	rs174551	11	61560081	rs174538	2022-02-17	34503513	Harshfield EL	2021-09-10	BMC Med	www.ncbi.nlm.nih.gov/pubmed/34503513	Genome-wide analysis of blood lipid metabolites in over 5000 South Asians reveals biological insights at cardiometabolic disease loci.	Phosphatidylcholine(38:5)_[M+H]1+/Phosphatidylethanolamine(41:5)_[M+H]1+/Phosphatidate(43:6)_[M+NH4]1+ levels	5662 Pakistani ancestry individuals	NA	11q12.2		TMEM258			ENSG00000134825	NA	NA	rs174538-G	rs174538	0	174538	5_prime_UTR_variant	0	NR	5e-20	19.301		0.0938	[0.074-0.114] unit decrease	Illumina [6720657] (imputed)	N
53	rs174551	11	61560081	rs174538	2022-02-17	34503513	Harshfield EL	2021-09-10	BMC Med	www.ncbi.nlm.nih.gov/pubmed/34503513	Genome-wide analysis of blood lipid metabolites in over 5000 South Asians reveals biological insights at cardiometabolic disease loci.	Cholesteryl ester_16:0_[M+NH4]1+ levels	13814 British ancestry individuals	NA	11q12.2		TMEM258			ENSG00000134825	NA	NA	rs174538-A	rs174538	0	174538	5_prime_UTR_variant	0	NR	3e-21	20.5229		0.0939109	[0.074-0.113] unit decrease	Affymetrix [87696910] (imputed)	N
53	rs174551	11	61560081	rs174538	2022-02-17	34503513	Harshfield EL	2021-09-10	BMC Med	www.ncbi.nlm.nih.gov/pubmed/34503513	Genome-wide analysis of blood lipid metabolites in over 5000 South Asians reveals biological insights at cardiometabolic disease loci.	Cholesteryl ester_18:2_[M+NH4]1+ levels	13814 British ancestry individuals	NA	11q12.2		TMEM258			ENSG00000134825	NA	NA	rs174538-A	rs174538	0	174538	5_prime_UTR_variant	0	NR	6e-11	10.2218		0.0710548	[0.05-0.092] unit increase	Affymetrix [87696910] (imputed)	N
53	rs174551	11	61560081	rs174538	2022-02-17	34503513	Harshfield EL	2021-09-10	BMC Med	www.ncbi.nlm.nih.gov/pubmed/34503513	Genome-wide analysis of blood lipid metabolites in over 5000 South Asians reveals biological insights at cardiometabolic disease loci.	Cholesteryl ester_18:3_[M+NH4]1+ levels	13814 British ancestry individuals	NA	11q12.2		TMEM258			ENSG00000134825	NA	NA	rs174538-A	rs174538	0	174538	5_prime_UTR_variant	0	NR	1e-33	33		0.131863	[0.11-0.15] unit decrease	Affymetrix [87696910] (imputed)	N
53	rs174551	11	61560081	rs174538	2022-12-16	36333282	Kim YJ	2022-11-04	Nat Commun	www.ncbi.nlm.nih.gov/pubmed/36333282	The contribution of common and rare genetic variants to variation in metabolic traits in 288.137 East Asians.	Fasting plasma glucose	288127 East Asian ancestry individuals	NA	11q12.2		TMEM258			ENSG00000134825	NA	NA	rs174538-A	rs174538	0	174538	5_prime_UTR_variant	0	0.2969	3e-24	23.5229		0.0352	[0.028-0.042] unit decrease	NR [6000000] (imputed)	N
53	rs174551	11	61560081	rs174538	2022-02-17	34503513	Harshfield EL	2021-09-10	BMC Med	www.ncbi.nlm.nih.gov/pubmed/34503513	Genome-wide analysis of blood lipid metabolites in over 5000 South Asians reveals biological insights at cardiometabolic disease loci.	Triacylglycerol_56:8_[M+NH4]1+ levels	13814 British ancestry individuals	NA	11q12.2		TMEM258			ENSG00000134825	NA	NA	rs174538-A	rs174538	0	174538	5_prime_UTR_variant	0	NR	6e-21	20.2218		0.14907	[0.12-0.18] unit decrease	Affymetrix [87696910] (imputed)	N
53	rs174551	11	61560081	rs174538	2022-02-17	34503513	Harshfield EL	2021-09-10	BMC Med	www.ncbi.nlm.nih.gov/pubmed/34503513	Genome-wide analysis of blood lipid metabolites in over 5000 South Asians reveals biological insights at cardiometabolic disease loci.	Triacylglycerol_56:5_[M+NH4]1+ levels	13814 British ancestry individuals	NA	11q12.2		TMEM258			ENSG00000134825	NA	NA	rs174538-A	rs174538	0	174538	5_prime_UTR_variant	0	NR	1e-24	24		0.159636	[0.13-0.19] unit decrease	Affymetrix [87696910] (imputed)	N
53	rs174551	11	61560081	rs174538	2022-02-17	34503513	Harshfield EL	2021-09-10	BMC Med	www.ncbi.nlm.nih.gov/pubmed/34503513	Genome-wide analysis of blood lipid metabolites in over 5000 South Asians reveals biological insights at cardiometabolic disease loci.	Triacylglycerol_56:6_[M+NH4]1+ levels	13814 British ancestry individuals	NA	11q12.2		TMEM258			ENSG00000134825	NA	NA	rs174538-A	rs174538	0	174538	5_prime_UTR_variant	0	NR	2e-52	51.699		0.229362	[0.2-0.26] unit decrease	Affymetrix [87696910] (imputed)	N
53	rs174551	11	61560081	rs174538	2022-02-17	34503513	Harshfield EL	2021-09-10	BMC Med	www.ncbi.nlm.nih.gov/pubmed/34503513	Genome-wide analysis of blood lipid metabolites in over 5000 South Asians reveals biological insights at cardiometabolic disease loci.	Triacylglycerol_56:7_[M+NH4]1+ levels	13814 British ancestry individuals	NA	11q12.2		TMEM258			ENSG00000134825	NA	NA	rs174538-A	rs174538	0	174538	5_prime_UTR_variant	0	NR	1e-27	27		0.169117	[0.14-0.2] unit decrease	Affymetrix [87696910] (imputed)	N
53	rs174551	11	61560081	rs174538	2022-02-17	34503513	Harshfield EL	2021-09-10	BMC Med	www.ncbi.nlm.nih.gov/pubmed/34503513	Genome-wide analysis of blood lipid metabolites in over 5000 South Asians reveals biological insights at cardiometabolic disease loci.	Triacylglycerol_58:10_[M+NH4]1+ levels	13814 British ancestry individuals	NA	11q12.2		TMEM258			ENSG00000134825	NA	NA	rs174538-A	rs174538	0	174538	5_prime_UTR_variant	0	NR	4e-48	47.3979		0.22906	[0.2-0.26] unit decrease	Affymetrix [87696910] (imputed)	N
53	rs174551	11	61560081	rs174538	2022-02-17	34503513	Harshfield EL	2021-09-10	BMC Med	www.ncbi.nlm.nih.gov/pubmed/34503513	Genome-wide analysis of blood lipid metabolites in over 5000 South Asians reveals biological insights at cardiometabolic disease loci.	Triacylglycerol_52:6_[M+NH4]1+ levels	13814 British ancestry individuals	NA	11q12.2		TMEM258			ENSG00000134825	NA	NA	rs174538-A	rs174538	0	174538	5_prime_UTR_variant	0	NR	2e-14	13.699		0.118273	[0.088-0.149] unit decrease	Affymetrix [87696910] (imputed)	N
53	rs174551	11	61560081	rs174538	2022-02-17	34503513	Harshfield EL	2021-09-10	BMC Med	www.ncbi.nlm.nih.gov/pubmed/34503513	Genome-wide analysis of blood lipid metabolites in over 5000 South Asians reveals biological insights at cardiometabolic disease loci.	Triacylglycerol_54:7_[M+NH4]1+ levels	13814 British ancestry individuals	NA	11q12.2		TMEM258			ENSG00000134825	NA	NA	rs174538-A	rs174538	0	174538	5_prime_UTR_variant	0	NR	2e-11	10.699		0.105208	[0.074-0.136] unit decrease	Affymetrix [87696910] (imputed)	N
53	rs174551	11	61560081	rs174538	2022-02-17	34503513	Harshfield EL	2021-09-10	BMC Med	www.ncbi.nlm.nih.gov/pubmed/34503513	Genome-wide analysis of blood lipid metabolites in over 5000 South Asians reveals biological insights at cardiometabolic disease loci.	Triacylglycerol_56:4_[M+NH4]1+ levels	13814 British ancestry individuals	NA	11q12.2		TMEM258			ENSG00000134825	NA	NA	rs174538-A	rs174538	0	174538	5_prime_UTR_variant	0	NR	4e-14	13.3979		0.118738	[0.088-0.15] unit increase	Affymetrix [87696910] (imputed)	N
53	rs174551	11	61560081	rs174538	2022-02-17	34503513	Harshfield EL	2021-09-10	BMC Med	www.ncbi.nlm.nih.gov/pubmed/34503513	Genome-wide analysis of blood lipid metabolites in over 5000 South Asians reveals biological insights at cardiometabolic disease loci.	Phosphatidylserine_40:5_[M+H]1+/Phosphatidylglycerol_40:7_[M+NH4]1+ levels	13814 British ancestry individuals	NA	11q12.2		TMEM258			ENSG00000134825	NA	NA	rs174538-A	rs174538	0	174538	5_prime_UTR_variant	0	NR	4e-34	33.3979		0.162689	[0.14-0.19] unit decrease	Affymetrix [87696910] (imputed)	N
53	rs174551	11	61560081	rs174538	2022-02-17	34503513	Harshfield EL	2021-09-10	BMC Med	www.ncbi.nlm.nih.gov/pubmed/34503513	Genome-wide analysis of blood lipid metabolites in over 5000 South Asians reveals biological insights at cardiometabolic disease loci.	Phosphatidylserine-P_42:1_[M+H]1+/Phosphatidylglycerol-P_42:6_[M+NH4]1+ levels	13814 British ancestry individuals	NA	11q12.2		TMEM258			ENSG00000134825	NA	NA	rs174538-A	rs174538	0	174538	5_prime_UTR_variant	0	NR	3e-16	15.5229		0.110554	[0.084-0.137] unit decrease	Affymetrix [87696910] (imputed)	N
53	rs174551	11	61560081	rs174538	2022-02-17	34503513	Harshfield EL	2021-09-10	BMC Med	www.ncbi.nlm.nih.gov/pubmed/34503513	Genome-wide analysis of blood lipid metabolites in over 5000 South Asians reveals biological insights at cardiometabolic disease loci.	Phosphatidylserine(35:2)_[M+OAc]1- levels	5662 Pakistani ancestry individuals	NA	11q12.2		TMEM258			ENSG00000134825	NA	NA	rs174538-G	rs174538	0	174538	5_prime_UTR_variant	0	NR	7e-20	19.1549		0.0865	[0.068-0.105] unit decrease	Illumina [6720657] (imputed)	N
53	rs174551	11	61560081	rs174538	2022-02-17	34503513	Harshfield EL	2021-09-10	BMC Med	www.ncbi.nlm.nih.gov/pubmed/34503513	Genome-wide analysis of blood lipid metabolites in over 5000 South Asians reveals biological insights at cardiometabolic disease loci.	Triacylglycerol(56:6)_[M+NH4]1+ levels	5662 Pakistani ancestry individuals	NA	11q12.2		TMEM258			ENSG00000134825	NA	NA	rs174538-T	rs174538	0	174538	5_prime_UTR_variant	0	NR	7e-20	19.1549		0.1168	[0.092-0.142] unit decrease	Illumina [6720657] (imputed)	N
53	rs174551	11	61560081	rs174538	2022-02-17	34503513	Harshfield EL	2021-09-10	BMC Med	www.ncbi.nlm.nih.gov/pubmed/34503513	Genome-wide analysis of blood lipid metabolites in over 5000 South Asians reveals biological insights at cardiometabolic disease loci.	Triacylglycerol_58:7_[M+NH4]1+ levels	13814 British ancestry individuals	NA	11q12.2		TMEM258			ENSG00000134825	NA	NA	rs174538-A	rs174538	0	174538	5_prime_UTR_variant	0	NR	4e-21	20.3979		0.149384	[0.12-0.18] unit decrease	Affymetrix [87696910] (imputed)	N
53	rs174551	11	61560081	rs174538	2022-02-17	34503513	Harshfield EL	2021-09-10	BMC Med	www.ncbi.nlm.nih.gov/pubmed/34503513	Genome-wide analysis of blood lipid metabolites in over 5000 South Asians reveals biological insights at cardiometabolic disease loci.	Triacylglycerol_58:9_[M+NH4]1+ levels	13814 British ancestry individuals	NA	11q12.2		TMEM258			ENSG00000134825	NA	NA	rs174538-A	rs174538	0	174538	5_prime_UTR_variant	0	NR	7e-28	27.1549		0.177053	[0.15-0.21] unit decrease	Affymetrix [87696910] (imputed)	N
53	rs174551	11	61560081	rs174538	2022-02-17	34503513	Harshfield EL	2021-09-10	BMC Med	www.ncbi.nlm.nih.gov/pubmed/34503513	Genome-wide analysis of blood lipid metabolites in over 5000 South Asians reveals biological insights at cardiometabolic disease loci.	Triacylglycerol_58:8_[M+NH4]1+ levels	13814 British ancestry individuals	NA	11q12.2		TMEM258			ENSG00000134825	NA	NA	rs174538-A	rs174538	0	174538	5_prime_UTR_variant	0	NR	5e-13	12.301		0.117064	[0.085-0.149] unit decrease	Affymetrix [87696910] (imputed)	N
53	rs174551	11	61560081	rs174538	2022-02-17	34503513	Harshfield EL	2021-09-10	BMC Med	www.ncbi.nlm.nih.gov/pubmed/34503513	Genome-wide analysis of blood lipid metabolites in over 5000 South Asians reveals biological insights at cardiometabolic disease loci.	Triacylglycerol(58:9)_[M+NH4]1+ levels	5662 Pakistani ancestry individuals	NA	11q12.2		TMEM258			ENSG00000134825	NA	NA	rs174538-G	rs174538	0	174538	5_prime_UTR_variant	0	NR	7e-20	19.1549		0.0721	[0.057-0.088] unit decrease	Illumina [6720657] (imputed)	N
53	rs174551	11	61560081	rs174538	2022-02-17	34503513	Harshfield EL	2021-09-10	BMC Med	www.ncbi.nlm.nih.gov/pubmed/34503513	Genome-wide analysis of blood lipid metabolites in over 5000 South Asians reveals biological insights at cardiometabolic disease loci.	Triacylglycerol(56:7)_[M+NH4]1+ levels	5662 Pakistani ancestry individuals	NA	11q12.2		TMEM258			ENSG00000134825	NA	NA	rs174538-A	rs174538	0	174538	5_prime_UTR_variant	0	NR	8e-20	19.0969		0.1178	[0.093-0.143] unit decrease	Illumina [6720657] (imputed)	N
53	rs174551	11	61560081	rs174538	2022-02-17	34503513	Harshfield EL	2021-09-10	BMC Med	www.ncbi.nlm.nih.gov/pubmed/34503513	Genome-wide analysis of blood lipid metabolites in over 5000 South Asians reveals biological insights at cardiometabolic disease loci.	Triacylglycerol(56:4)_[M+NH4]1+ levels	5662 Pakistani ancestry individuals	NA	11q12.2		TMEM258			ENSG00000134825	NA	NA	rs174538-T	rs174538	0	174538	5_prime_UTR_variant	0	NR	7e-20	19.1549		0.1178	[0.093-0.143] unit decrease	Illumina [6720657] (imputed)	N
53	rs174551	11	61560081	rs174538	2022-02-17	34503513	Harshfield EL	2021-09-10	BMC Med	www.ncbi.nlm.nih.gov/pubmed/34503513	Genome-wide analysis of blood lipid metabolites in over 5000 South Asians reveals biological insights at cardiometabolic disease loci.	Sphingomyelin_36:2_[M+H]1+ levels	13814 British ancestry individuals	NA	11q12.2		TMEM258			ENSG00000134825	NA	NA	rs174538-A	rs174538	0	174538	5_prime_UTR_variant	0	NR	1e-14	14		0.0937506	[0.07-0.118] unit decrease	Affymetrix [87696910] (imputed)	N
53	rs174551	11	61560081	rs174538	2022-02-17	34503513	Harshfield EL	2021-09-10	BMC Med	www.ncbi.nlm.nih.gov/pubmed/34503513	Genome-wide analysis of blood lipid metabolites in over 5000 South Asians reveals biological insights at cardiometabolic disease loci.	Phosphatidylserine(44:6)_[M+OAc]1- levels	5662 Pakistani ancestry individuals	NA	11q12.2		TMEM258			ENSG00000134825	NA	NA	rs174538-C	rs174538	0	174538	5_prime_UTR_variant	0	NR	6e-20	19.2218		0.0858	[0.067-0.104] unit increase	Illumina [6720657] (imputed)	N
53	rs174551	11	61560081	rs174538	2022-02-17	34503513	Harshfield EL	2021-09-10	BMC Med	www.ncbi.nlm.nih.gov/pubmed/34503513	Genome-wide analysis of blood lipid metabolites in over 5000 South Asians reveals biological insights at cardiometabolic disease loci.	Phosphatidylserine(42:7)_[M+OAc]1- levels	5662 Pakistani ancestry individuals	NA	11q12.2		TMEM258			ENSG00000134825	NA	NA	rs174538-T	rs174538	0	174538	5_prime_UTR_variant	0	NR	7e-20	19.1549		0.096	[0.075-0.117] unit increase	Illumina [6720657] (imputed)	N
53	rs174551	11	61560081	rs174538	2022-02-17	34503513	Harshfield EL	2021-09-10	BMC Med	www.ncbi.nlm.nih.gov/pubmed/34503513	Genome-wide analysis of blood lipid metabolites in over 5000 South Asians reveals biological insights at cardiometabolic disease loci.	Phosphatidylserine(42:5)_[M+OAc]1- levels	5662 Pakistani ancestry individuals	NA	11q12.2		TMEM258			ENSG00000134825	NA	NA	rs174538-T	rs174538	0	174538	5_prime_UTR_variant	0	NR	7e-20	19.1549		0.0682	[0.053-0.083] unit increase	Illumina [6720657] (imputed)	N
53	rs174551	11	61560081	rs174538	2021-12-15	34560273	Shadrin AA	2021-09-21	Neuroimage	www.ncbi.nlm.nih.gov/pubmed/34560273	Vertex-wise multivariate genome-wide association study identifies 780 unique genetic loci associated with cortical morphology.	Cortical surface area	35657 White British ancestry individuals	NA	11q12.2	NR	TMEM258			ENSG00000134825	NA	NA	rs174538-A	rs174538	0	174538	5_prime_UTR_variant	0	0.3194	3e-12	11.5229		NA		NR [9056863] (imputed)	N
53	rs174551	11	61560081	rs174538	2022-02-17	34503513	Harshfield EL	2021-09-10	BMC Med	www.ncbi.nlm.nih.gov/pubmed/34503513	Genome-wide analysis of blood lipid metabolites in over 5000 South Asians reveals biological insights at cardiometabolic disease loci.	Phosphatidylserine_40:3_[M+H]1+/Phosphatidylglycerol_40:5_[M+NH4]1+ levels	13814 British ancestry individuals	NA	11q12.2		TMEM258			ENSG00000134825	NA	NA	rs174538-A	rs174538	0	174538	5_prime_UTR_variant	0	NR	2e-24	23.699		0.12598	[0.1-0.15] unit increase	Affymetrix [87696910] (imputed)	N
53	rs174551	11	61560081	rs174538	2022-02-17	34503513	Harshfield EL	2021-09-10	BMC Med	www.ncbi.nlm.nih.gov/pubmed/34503513	Genome-wide analysis of blood lipid metabolites in over 5000 South Asians reveals biological insights at cardiometabolic disease loci.	Sphingomyelin_34:2_[M+H]1+ levels	13814 British ancestry individuals	NA	11q12.2		TMEM258			ENSG00000134825	NA	NA	rs174538-A	rs174538	0	174538	5_prime_UTR_variant	0	NR	6e-14	13.2218		0.0881361	[0.065-0.111] unit decrease	Affymetrix [87696910] (imputed)	N
53	rs174551	11	61560081	rs174538	2022-02-17	34503513	Harshfield EL	2021-09-10	BMC Med	www.ncbi.nlm.nih.gov/pubmed/34503513	Genome-wide analysis of blood lipid metabolites in over 5000 South Asians reveals biological insights at cardiometabolic disease loci.	Sphingomyelin(44:9)_[M+H]1- levels	5662 Pakistani ancestry individuals	NA	11q12.2		TMEM258			ENSG00000134825	NA	NA	rs174538-T	rs174538	0	174538	5_prime_UTR_variant	0	NR	5e-20	19.301		0.0766	[0.06-0.093] unit increase	Illumina [6720657] (imputed)	N
53	rs174551	11	61560081	rs174538	2022-02-17	34503513	Harshfield EL	2021-09-10	BMC Med	www.ncbi.nlm.nih.gov/pubmed/34503513	Genome-wide analysis of blood lipid metabolites in over 5000 South Asians reveals biological insights at cardiometabolic disease loci.	Phosphatidylinositol_34:2_[M-H]1- levels	13814 British ancestry individuals	NA	11q12.2		TMEM258			ENSG00000134825	NA	NA	rs174538-A	rs174538	0	174538	5_prime_UTR_variant	0	NR	2e-23	22.699		0.113081	[0.091-0.135] unit increase	Affymetrix [87696910] (imputed)	N
53	rs174551	11	61560081	rs174538	2022-02-17	34503513	Harshfield EL	2021-09-10	BMC Med	www.ncbi.nlm.nih.gov/pubmed/34503513	Genome-wide analysis of blood lipid metabolites in over 5000 South Asians reveals biological insights at cardiometabolic disease loci.	Phosphatidylinositol_34:0_[M+H]1+ levels	13814 British ancestry individuals	NA	11q12.2		TMEM258			ENSG00000134825	NA	NA	rs174538-A	rs174538	0	174538	5_prime_UTR_variant	0	NR	7e-33	32.1549		0.163794	[0.14-0.19] unit decrease	Affymetrix [87696910] (imputed)	N
53	rs174551	11	61560081	rs174538	2022-02-17	34503513	Harshfield EL	2021-09-10	BMC Med	www.ncbi.nlm.nih.gov/pubmed/34503513	Genome-wide analysis of blood lipid metabolites in over 5000 South Asians reveals biological insights at cardiometabolic disease loci.	Phosphatidylinositol_36:2_[M-H]1- levels	13814 British ancestry individuals	NA	11q12.2		TMEM258			ENSG00000134825	NA	NA	rs174538-A	rs174538	0	174538	5_prime_UTR_variant	0	NR	7e-35	34.1549		0.132656	[0.11-0.15] unit increase	Affymetrix [87696910] (imputed)	N
53	rs174551	11	61560081	rs174538	2022-02-17	34503513	Harshfield EL	2021-09-10	BMC Med	www.ncbi.nlm.nih.gov/pubmed/34503513	Genome-wide analysis of blood lipid metabolites in over 5000 South Asians reveals biological insights at cardiometabolic disease loci.	Fatty acid(20:4)_[M-H]1- levels	5662 Pakistani ancestry individuals	NA	11q12.2		TMEM258			ENSG00000134825	NA	NA	rs174538-C	rs174538	0	174538	5_prime_UTR_variant	0	NR	6e-20	19.2218		0.0891	[0.07-0.108] unit decrease	Illumina [6720657] (imputed)	N
53	rs174551	11	61560081	rs174538	2022-02-17	34503513	Harshfield EL	2021-09-10	BMC Med	www.ncbi.nlm.nih.gov/pubmed/34503513	Genome-wide analysis of blood lipid metabolites in over 5000 South Asians reveals biological insights at cardiometabolic disease loci.	Fatty acid(20:4)_[M-H]1- levels	13814 British ancestry individuals	NA	11q12.2		TMEM258			ENSG00000134825	NA	NA	rs174538-A	rs174538	0	174538	5_prime_UTR_variant	0	NR	4e-103	102.398		0.176105	[0.16-0.19] unit decrease	Affymetrix [87696910] (imputed)	N
53	rs174551	11	61560081	rs174538	2022-02-17	34503513	Harshfield EL	2021-09-10	BMC Med	www.ncbi.nlm.nih.gov/pubmed/34503513	Genome-wide analysis of blood lipid metabolites in over 5000 South Asians reveals biological insights at cardiometabolic disease loci.	Fatty acid(22:4)_[M-H]1- levels	13814 British ancestry individuals	NA	11q12.2		TMEM258			ENSG00000134825	NA	NA	rs174538-A	rs174538	0	174538	5_prime_UTR_variant	0	NR	2e-36	35.699		0.13758	[0.12-0.16] unit decrease	Affymetrix [87696910] (imputed)	N
53	rs174551	11	61560081	rs174538	2022-02-17	34503513	Harshfield EL	2021-09-10	BMC Med	www.ncbi.nlm.nih.gov/pubmed/34503513	Genome-wide analysis of blood lipid metabolites in over 5000 South Asians reveals biological insights at cardiometabolic disease loci.	Fatty acid(22:5)_[M-H]1- levels	13814 British ancestry individuals	NA	11q12.2		TMEM258			ENSG00000134825	NA	NA	rs174538-A	rs174538	0	174538	5_prime_UTR_variant	0	NR	3e-37	36.5229		0.159454	[0.13-0.18] unit decrease	Affymetrix [87696910] (imputed)	N
53	rs174551	11	61560081	rs174538	2022-02-17	34503513	Harshfield EL	2021-09-10	BMC Med	www.ncbi.nlm.nih.gov/pubmed/34503513	Genome-wide analysis of blood lipid metabolites in over 5000 South Asians reveals biological insights at cardiometabolic disease loci.	Fatty acid(22:5)_[M-H]1- levels	5662 Pakistani ancestry individuals	NA	11q12.2		TMEM258			ENSG00000134825	NA	NA	rs174538-T	rs174538	0	174538	5_prime_UTR_variant	0	NR	7e-20	19.1549		0.0989	[0.078-0.12] unit decrease	Illumina [6720657] (imputed)	N
53	rs174551	11	61560081	rs174538	2022-02-17	34503513	Harshfield EL	2021-09-10	BMC Med	www.ncbi.nlm.nih.gov/pubmed/34503513	Genome-wide analysis of blood lipid metabolites in over 5000 South Asians reveals biological insights at cardiometabolic disease loci.	Fatty acid(22:4)_[M-H]1- levels	5662 Pakistani ancestry individuals	NA	11q12.2		TMEM258			ENSG00000134825	NA	NA	rs174538-T	rs174538	0	174538	5_prime_UTR_variant	0	NR	6e-20	19.2218		0.1086	[0.085-0.132] unit decrease	Illumina [6720657] (imputed)	N
53	rs174551	11	61560081	rs174538	2022-02-17	34503513	Harshfield EL	2021-09-10	BMC Med	www.ncbi.nlm.nih.gov/pubmed/34503513	Genome-wide analysis of blood lipid metabolites in over 5000 South Asians reveals biological insights at cardiometabolic disease loci.	Lysophosphatidylethanolamine_22:4_[M-H]1- levels	13814 British ancestry individuals	NA	11q12.2		TMEM258			ENSG00000134825	NA	NA	rs174538-A	rs174538	0	174538	5_prime_UTR_variant	0	NR	1e-240	240		0.330343	[0.31-0.35] unit decrease	Affymetrix [87696910] (imputed)	N
53	rs174551	11	61560081	rs174538	2022-02-17	34503513	Harshfield EL	2021-09-10	BMC Med	www.ncbi.nlm.nih.gov/pubmed/34503513	Genome-wide analysis of blood lipid metabolites in over 5000 South Asians reveals biological insights at cardiometabolic disease loci.	Lysophosphatidylethanolamine_20:4_[M-H]1- levels	13814 British ancestry individuals	NA	11q12.2		TMEM258			ENSG00000134825	NA	NA	rs174538-A	rs174538	0	174538	5_prime_UTR_variant	0	NR	6e-62	61.2218		0.197965	[0.17-0.22] unit decrease	Affymetrix [87696910] (imputed)	N
53	rs174551	11	61560081	rs174538	2022-02-17	34503513	Harshfield EL	2021-09-10	BMC Med	www.ncbi.nlm.nih.gov/pubmed/34503513	Genome-wide analysis of blood lipid metabolites in over 5000 South Asians reveals biological insights at cardiometabolic disease loci.	Lysophosphatidylethanolamine-O_18:1_[M-H]1-/Lysophosphatidylethanolamine-P_18:0_[M-H]1- levels	13814 British ancestry individuals	NA	11q12.2		TMEM258			ENSG00000134825	NA	NA	rs174538-A	rs174538	0	174538	5_prime_UTR_variant	0	NR	1e-17	17		0.089616	[0.069-0.11] unit decrease	Affymetrix [87696910] (imputed)	N
53	rs174551	11	61560081	rs174538	2022-02-17	34503513	Harshfield EL	2021-09-10	BMC Med	www.ncbi.nlm.nih.gov/pubmed/34503513	Genome-wide analysis of blood lipid metabolites in over 5000 South Asians reveals biological insights at cardiometabolic disease loci.	Lysophosphatidylethanolamine_18:2_[M-H]1- levels	13814 British ancestry individuals	NA	11q12.2		TMEM258			ENSG00000134825	NA	NA	rs174538-A	rs174538	0	174538	5_prime_UTR_variant	0	NR	7e-38	37.1549		0.157674	[0.13-0.18] unit increase	Affymetrix [87696910] (imputed)	N
53	rs174551	11	61560081	rs174538	2022-02-17	34503513	Harshfield EL	2021-09-10	BMC Med	www.ncbi.nlm.nih.gov/pubmed/34503513	Genome-wide analysis of blood lipid metabolites in over 5000 South Asians reveals biological insights at cardiometabolic disease loci.	Phosphatidate_34:2_[M-H]1- levels	13814 British ancestry individuals	NA	11q12.2		TMEM258			ENSG00000134825	NA	NA	rs174538-A	rs174538	0	174538	5_prime_UTR_variant	0	NR	2e-10	9.69897		0.0731902	[0.051-0.096] unit increase	Affymetrix [87696910] (imputed)	N
53	rs174551	11	61560081	rs174538	2022-02-17	34503513	Harshfield EL	2021-09-10	BMC Med	www.ncbi.nlm.nih.gov/pubmed/34503513	Genome-wide analysis of blood lipid metabolites in over 5000 South Asians reveals biological insights at cardiometabolic disease loci.	Phosphatidate(39:1)_[M+H]1+ levels	5662 Pakistani ancestry individuals	NA	11q12.2		TMEM258			ENSG00000134825	NA	NA	rs174538-G	rs174538	0	174538	5_prime_UTR_variant	0	NR	6e-20	19.2218		0.0857	[0.067-0.104] unit decrease	Illumina [6720657] (imputed)	N
53	rs174551	11	61560081	rs174538	2022-02-17	34503513	Harshfield EL	2021-09-10	BMC Med	www.ncbi.nlm.nih.gov/pubmed/34503513	Genome-wide analysis of blood lipid metabolites in over 5000 South Asians reveals biological insights at cardiometabolic disease loci.	Phosphatidylcholine_32:0_[M+H]1+/Phosphatidylethanolamine_35:0_[M+H]1+/Phosphatidate_37:1_[M+NH4]1+ levels	13814 British ancestry individuals	NA	11q12.2		TMEM258			ENSG00000134825	NA	NA	rs174538-A	rs174538	0	174538	5_prime_UTR_variant	0	NR	2e-34	33.699		0.15059	[0.13-0.17] unit decrease	Affymetrix [87696910] (imputed)	N
53	rs174551	11	61560081	rs174538	2022-02-17	34503513	Harshfield EL	2021-09-10	BMC Med	www.ncbi.nlm.nih.gov/pubmed/34503513	Genome-wide analysis of blood lipid metabolites in over 5000 South Asians reveals biological insights at cardiometabolic disease loci.	Phosphatidylcholine_32:2_[M+H]1+/Phosphatidylethanolamine_35:2_[M+H]1+/Phosphatidate_37:3_[M+NH4]1+ levels	13814 British ancestry individuals	NA	11q12.2		TMEM258			ENSG00000134825	NA	NA	rs174538-A	rs174538	0	174538	5_prime_UTR_variant	0	NR	2e-27	26.699		0.139733	[0.11-0.16] unit increase	Affymetrix [87696910] (imputed)	N
53	rs174551	11	61560081	rs174538	2022-02-17	34503513	Harshfield EL	2021-09-10	BMC Med	www.ncbi.nlm.nih.gov/pubmed/34503513	Genome-wide analysis of blood lipid metabolites in over 5000 South Asians reveals biological insights at cardiometabolic disease loci.	Phosphatidylcholine_32:0_[M+OAc]1- levels	13814 British ancestry individuals	NA	11q12.2		TMEM258			ENSG00000134825	NA	NA	rs174538-A	rs174538	0	174538	5_prime_UTR_variant	0	NR	4e-21	20.3979		0.100903	[0.08-0.122] unit decrease	Affymetrix [87696910] (imputed)	N
53	rs174551	11	61560081	rs174538	2022-02-17	34503513	Harshfield EL	2021-09-10	BMC Med	www.ncbi.nlm.nih.gov/pubmed/34503513	Genome-wide analysis of blood lipid metabolites in over 5000 South Asians reveals biological insights at cardiometabolic disease loci.	Phosphatidylinositol-O(36:0)_[M-H]1-/Phosphatidylglycerol(37:0)_[M+OAc]1- levels	5662 Pakistani ancestry individuals	NA	11q12.2		TMEM258			ENSG00000134825	NA	NA	rs174538-C	rs174538	0	174538	5_prime_UTR_variant	0	NR	6e-20	19.2218		0.1164	[0.092-0.141] unit increase	Illumina [6720657] (imputed)	N
53	rs174551	11	61560081	rs174538	2022-02-17	34503513	Harshfield EL	2021-09-10	BMC Med	www.ncbi.nlm.nih.gov/pubmed/34503513	Genome-wide analysis of blood lipid metabolites in over 5000 South Asians reveals biological insights at cardiometabolic disease loci.	Phosphatidylinositol-O_36:0_[M-H]1- levels	13814 British ancestry individuals	NA	11q12.2		TMEM258			ENSG00000134825	NA	NA	rs174538-A	rs174538	0	174538	5_prime_UTR_variant	0	NR	3e-25	24.5229		0.113667	[0.092-0.135] unit decrease	Affymetrix [87696910] (imputed)	N
53	rs174551	11	61560081	rs174538	2022-02-17	34503513	Harshfield EL	2021-09-10	BMC Med	www.ncbi.nlm.nih.gov/pubmed/34503513	Genome-wide analysis of blood lipid metabolites in over 5000 South Asians reveals biological insights at cardiometabolic disease loci.	Phosphatidylcholine_35:5_[M+OAc]1-/Phosphatidylserine_39:4_[M-H]1- levels	13814 British ancestry individuals	NA	11q12.2		TMEM258			ENSG00000134825	NA	NA	rs174538-A	rs174538	0	174538	5_prime_UTR_variant	0	NR	4e-21	20.3979		0.0938016	[0.074-0.113] unit decrease	Affymetrix [87696910] (imputed)	N
53	rs174551	11	61560081	rs174538	2022-02-17	34503513	Harshfield EL	2021-09-10	BMC Med	www.ncbi.nlm.nih.gov/pubmed/34503513	Genome-wide analysis of blood lipid metabolites in over 5000 South Asians reveals biological insights at cardiometabolic disease loci.	Phosphatidylinositol-O(33:0)_[M-H]1- levels	5662 Pakistani ancestry individuals	NA	11q12.2		TMEM258			ENSG00000134825	NA	NA	rs174538-G	rs174538	0	174538	5_prime_UTR_variant	0	NR	7e-20	19.1549		0.0762	[0.06-0.093] unit decrease	Illumina [6720657] (imputed)	N
53	rs174551	11	61560081	rs174538	2022-02-17	34503513	Harshfield EL	2021-09-10	BMC Med	www.ncbi.nlm.nih.gov/pubmed/34503513	Genome-wide analysis of blood lipid metabolites in over 5000 South Asians reveals biological insights at cardiometabolic disease loci.	Phosphatidylinositol(36:2)_[M-H]1- levels	5662 Pakistani ancestry individuals	NA	11q12.2		TMEM258			ENSG00000134825	NA	NA	rs174538-C	rs174538	0	174538	5_prime_UTR_variant	0	NR	7e-20	19.1549		0.1033	[0.081-0.125] unit decrease	Illumina [6720657] (imputed)	N
53	rs174551	11	61560081	rs174538	2022-02-17	34503513	Harshfield EL	2021-09-10	BMC Med	www.ncbi.nlm.nih.gov/pubmed/34503513	Genome-wide analysis of blood lipid metabolites in over 5000 South Asians reveals biological insights at cardiometabolic disease loci.	Phosphatidylglycerol_36:0_[M-H]1- levels	13814 British ancestry individuals	NA	11q12.2		TMEM258			ENSG00000134825	NA	NA	rs174538-A	rs174538	0	174538	5_prime_UTR_variant	0	NR	1e-15	15		0.0826374	[0.062-0.103] unit decrease	Affymetrix [87696910] (imputed)	N
53	rs174551	11	61560081	rs174538	2022-02-17	34503513	Harshfield EL	2021-09-10	BMC Med	www.ncbi.nlm.nih.gov/pubmed/34503513	Genome-wide analysis of blood lipid metabolites in over 5000 South Asians reveals biological insights at cardiometabolic disease loci.	Phosphatidylglycerol_34:0_[M-H]1- levels	13814 British ancestry individuals	NA	11q12.2		TMEM258			ENSG00000134825	NA	NA	rs174538-A	rs174538	0	174538	5_prime_UTR_variant	0	NR	5e-20	19.301		0.107645	[0.085-0.131] unit decrease	Affymetrix [87696910] (imputed)	N
53	rs174551	11	61560081	rs174538	2022-02-17	34503513	Harshfield EL	2021-09-10	BMC Med	www.ncbi.nlm.nih.gov/pubmed/34503513	Genome-wide analysis of blood lipid metabolites in over 5000 South Asians reveals biological insights at cardiometabolic disease loci.	Phosphatidylglycerol_35:3_[M-H]1- levels	13814 British ancestry individuals	NA	11q12.2		TMEM258			ENSG00000134825	NA	NA	rs174538-A	rs174538	0	174538	5_prime_UTR_variant	0	NR	7e-27	26.1549		0.086287	[0.071-0.102] unit increase	Affymetrix [87696910] (imputed)	N
53	rs174551	11	61560081	rs174538	2022-02-17	34503513	Harshfield EL	2021-09-10	BMC Med	www.ncbi.nlm.nih.gov/pubmed/34503513	Genome-wide analysis of blood lipid metabolites in over 5000 South Asians reveals biological insights at cardiometabolic disease loci.	Phosphatidylethanolamine(38:5)_[M-H]1- levels	5662 Pakistani ancestry individuals	NA	11q12.2		TMEM258			ENSG00000134825	NA	NA	rs174538-C	rs174538	0	174538	5_prime_UTR_variant	0	NR	6e-20	19.2218		0.0707	[0.056-0.086] unit decrease	Illumina [6720657] (imputed)	N
53	rs174551	11	61560081	rs174538	2022-02-17	34503513	Harshfield EL	2021-09-10	BMC Med	www.ncbi.nlm.nih.gov/pubmed/34503513	Genome-wide analysis of blood lipid metabolites in over 5000 South Asians reveals biological insights at cardiometabolic disease loci.	Phosphatidylglycerol(36:0)_[M-H]1- levels	5662 Pakistani ancestry individuals	NA	11q12.2		TMEM258			ENSG00000134825	NA	NA	rs174538-T	rs174538	0	174538	5_prime_UTR_variant	0	NR	7e-20	19.1549		0.0875	[0.069-0.106] unit decrease	Illumina [6720657] (imputed)	N
53	rs174551	11	61560081	rs174538	2022-02-17	34503513	Harshfield EL	2021-09-10	BMC Med	www.ncbi.nlm.nih.gov/pubmed/34503513	Genome-wide analysis of blood lipid metabolites in over 5000 South Asians reveals biological insights at cardiometabolic disease loci.	Phosphatidylglycerol(34:0)_[M-H]1- levels	5662 Pakistani ancestry individuals	NA	11q12.2		TMEM258			ENSG00000134825	NA	NA	rs174538-G	rs174538	0	174538	5_prime_UTR_variant	0	NR	7e-20	19.1549		0.0709	[0.056-0.086] unit increase	Illumina [6720657] (imputed)	N
53	rs174551	11	61560081	rs174538	2022-02-17	34503513	Harshfield EL	2021-09-10	BMC Med	www.ncbi.nlm.nih.gov/pubmed/34503513	Genome-wide analysis of blood lipid metabolites in over 5000 South Asians reveals biological insights at cardiometabolic disease loci.	Phosphatidylinositol_36:2_[M+H]1+ levels	13814 British ancestry individuals	NA	11q12.2		TMEM258			ENSG00000134825	NA	NA	rs174538-A	rs174538	0	174538	5_prime_UTR_variant	0	NR	9e-11	10.0458		0.0897053	[0.063-0.117] unit increase	Affymetrix [87696910] (imputed)	N
53	rs174551	11	61560081	rs174538	2022-02-17	34503513	Harshfield EL	2021-09-10	BMC Med	www.ncbi.nlm.nih.gov/pubmed/34503513	Genome-wide analysis of blood lipid metabolites in over 5000 South Asians reveals biological insights at cardiometabolic disease loci.	Phosphatidylinositol_38:0_[M-H]1- levels	13814 British ancestry individuals	NA	11q12.2		TMEM258			ENSG00000134825	NA	NA	rs174538-A	rs174538	0	174538	5_prime_UTR_variant	0	NR	4e-15	14.3979		0.0909936	[0.068-0.114] unit decrease	Affymetrix [87696910] (imputed)	N
53	rs174551	11	61560081	rs174538	2022-02-17	34503513	Harshfield EL	2021-09-10	BMC Med	www.ncbi.nlm.nih.gov/pubmed/34503513	Genome-wide analysis of blood lipid metabolites in over 5000 South Asians reveals biological insights at cardiometabolic disease loci.	Phosphatidylinositol_36:3_[M-H]1- levels	13814 British ancestry individuals	NA	11q12.2		TMEM258			ENSG00000134825	NA	NA	rs174538-A	rs174538	0	174538	5_prime_UTR_variant	0	NR	9e-80	79.0458		0.209073	[0.19-0.23] unit increase	Affymetrix [87696910] (imputed)	N
53	rs174551	11	61560081	rs174538	2022-02-17	34503513	Harshfield EL	2021-09-10	BMC Med	www.ncbi.nlm.nih.gov/pubmed/34503513	Genome-wide analysis of blood lipid metabolites in over 5000 South Asians reveals biological insights at cardiometabolic disease loci.	Phosphatidylinositol_36:4_[M-H]1- levels	13814 British ancestry individuals	NA	11q12.2		TMEM258			ENSG00000134825	NA	NA	rs174538-A	rs174538	0	174538	5_prime_UTR_variant	0	NR	2e-21	20.699		0.10536	[0.084-0.127] unit decrease	Affymetrix [87696910] (imputed)	N
53	rs174551	11	61560081	rs174538	2022-02-17	34503513	Harshfield EL	2021-09-10	BMC Med	www.ncbi.nlm.nih.gov/pubmed/34503513	Genome-wide analysis of blood lipid metabolites in over 5000 South Asians reveals biological insights at cardiometabolic disease loci.	Phosphatidylinositol_38:4_[M-H]1- levels	13814 British ancestry individuals	NA	11q12.2		TMEM258			ENSG00000134825	NA	NA	rs174538-A	rs174538	0	174538	5_prime_UTR_variant	0	NR	2e-30	29.699		0.11573	[0.096-0.136] unit decrease	Affymetrix [87696910] (imputed)	N
53	rs174551	11	61560081	rs174538	2022-02-17	34503513	Harshfield EL	2021-09-10	BMC Med	www.ncbi.nlm.nih.gov/pubmed/34503513	Genome-wide analysis of blood lipid metabolites in over 5000 South Asians reveals biological insights at cardiometabolic disease loci.	Fatty acid(18:4)_[M-H]1- levels	13814 British ancestry individuals	NA	11q12.2		TMEM258			ENSG00000134825	NA	NA	rs174538-A	rs174538	0	174538	5_prime_UTR_variant	0	NR	4e-14	13.3979		0.076599	[0.057-0.096] unit decrease	Affymetrix [87696910] (imputed)	N
53	rs174551	11	61560081	rs174538	2022-02-17	34503513	Harshfield EL	2021-09-10	BMC Med	www.ncbi.nlm.nih.gov/pubmed/34503513	Genome-wide analysis of blood lipid metabolites in over 5000 South Asians reveals biological insights at cardiometabolic disease loci.	Fatty acid(20:3)_[M-H]1- levels	13814 British ancestry individuals	NA	11q12.2		TMEM258			ENSG00000134825	NA	NA	rs174538-A	rs174538	0	174538	5_prime_UTR_variant	0	NR	2e-11	10.699		0.0540479	[0.038-0.07] unit increase	Affymetrix [87696910] (imputed)	N
53	rs174551	11	61560081	rs174538	2022-02-17	34503513	Harshfield EL	2021-09-10	BMC Med	www.ncbi.nlm.nih.gov/pubmed/34503513	Genome-wide analysis of blood lipid metabolites in over 5000 South Asians reveals biological insights at cardiometabolic disease loci.	Fatty acid(22:6)_[M-H]1- levels	13814 British ancestry individuals	NA	11q12.2		TMEM258			ENSG00000134825	NA	NA	rs174538-A	rs174538	0	174538	5_prime_UTR_variant	0	NR	2e-11	10.699		0.082847	[0.059-0.107] unit decrease	Affymetrix [87696910] (imputed)	N
53	rs174551	11	61560081	rs174538	2022-02-17	34503513	Harshfield EL	2021-09-10	BMC Med	www.ncbi.nlm.nih.gov/pubmed/34503513	Genome-wide analysis of blood lipid metabolites in over 5000 South Asians reveals biological insights at cardiometabolic disease loci.	Lysophosphatidylcholine(20:4)_[M+H]1+ levels	5662 Pakistani ancestry individuals	NA	11q12.2		TMEM258			ENSG00000134825	NA	NA	rs174538-G	rs174538	0	174538	5_prime_UTR_variant	0	NR	6e-20	19.2218		0.0712	[0.056-0.086] unit increase	Illumina [6720657] (imputed)	N
53	rs174551	11	61560081	rs174538	2022-02-17	34503513	Harshfield EL	2021-09-10	BMC Med	www.ncbi.nlm.nih.gov/pubmed/34503513	Genome-wide analysis of blood lipid metabolites in over 5000 South Asians reveals biological insights at cardiometabolic disease loci.	Lysophosphatidylcholine-2O_18:0_[M+H]1+ levels	13814 British ancestry individuals	NA	11q12.2		TMEM258			ENSG00000134825	NA	NA	rs174538-A	rs174538	0	174538	5_prime_UTR_variant	0	NR	2e-10	9.69897		0.0763558	[0.053-0.1] unit decrease	Affymetrix [87696910] (imputed)	N
53	rs174551	11	61560081	rs174538	2022-02-17	34503513	Harshfield EL	2021-09-10	BMC Med	www.ncbi.nlm.nih.gov/pubmed/34503513	Genome-wide analysis of blood lipid metabolites in over 5000 South Asians reveals biological insights at cardiometabolic disease loci.	Lysophosphatidylcholine-O_16:1_[M+H]1+/Lysophosphatidylcholine-P_16:0_[M+H]1+ levels	13814 British ancestry individuals	NA	11q12.2		TMEM258			ENSG00000134825	NA	NA	rs174538-A	rs174538	0	174538	5_prime_UTR_variant	0	NR	3e-21	20.5229		0.0864868	[0.069-0.104] unit decrease	Affymetrix [87696910] (imputed)	N
53	rs174551	11	61560081	rs174538	2022-02-17	34503513	Harshfield EL	2021-09-10	BMC Med	www.ncbi.nlm.nih.gov/pubmed/34503513	Genome-wide analysis of blood lipid metabolites in over 5000 South Asians reveals biological insights at cardiometabolic disease loci.	Lysophosphatidylcholine_22:6_[M+H]1+ levels	13814 British ancestry individuals	NA	11q12.2		TMEM258			ENSG00000134825	NA	NA	rs174538-A	rs174538	0	174538	5_prime_UTR_variant	0	NR	1e-14	14		0.0940366	[0.07-0.118] unit decrease	Affymetrix [87696910] (imputed)	N
53	rs174551	11	61560081	rs174538	2022-02-17	34503513	Harshfield EL	2021-09-10	BMC Med	www.ncbi.nlm.nih.gov/pubmed/34503513	Genome-wide analysis of blood lipid metabolites in over 5000 South Asians reveals biological insights at cardiometabolic disease loci.	Lysophosphatidylcholine_20:4_[M+H]1+ levels	13814 British ancestry individuals	NA	11q12.2		TMEM258			ENSG00000134825	NA	NA	rs174538-A	rs174538	0	174538	5_prime_UTR_variant	0	NR	1e-222	222		0.385775	[0.36-0.41] unit decrease	Affymetrix [87696910] (imputed)	N
53	rs174551	11	61560081	rs174538	2022-02-17	34503513	Harshfield EL	2021-09-10	BMC Med	www.ncbi.nlm.nih.gov/pubmed/34503513	Genome-wide analysis of blood lipid metabolites in over 5000 South Asians reveals biological insights at cardiometabolic disease loci.	Phosphatidate(41:2)_[M+H]1+ levels	5662 Pakistani ancestry individuals	NA	11q12.2		TMEM258			ENSG00000134825	NA	NA	rs174538-A	rs174538	0	174538	5_prime_UTR_variant	0	NR	7e-20	19.1549		0.0584	[0.046-0.071] unit decrease	Illumina [6720657] (imputed)	N
53	rs174551	11	61560081	rs174538	2022-02-17	34503513	Harshfield EL	2021-09-10	BMC Med	www.ncbi.nlm.nih.gov/pubmed/34503513	Genome-wide analysis of blood lipid metabolites in over 5000 South Asians reveals biological insights at cardiometabolic disease loci.	Phosphatidylcholine_31:2_[M+H]1+/Phosphatidylethanolamine_34:2_[M+H]1+/Phosphatidate_36:3_[M+NH4]1+ levels	13814 British ancestry individuals	NA	11q12.2		TMEM258			ENSG00000134825	NA	NA	rs174538-A	rs174538	0	174538	5_prime_UTR_variant	0	NR	1e-61	61		0.213225	[0.19-0.24] unit increase	Affymetrix [87696910] (imputed)	N
53	rs174551	11	61560081	rs174538	2022-02-17	34503513	Harshfield EL	2021-09-10	BMC Med	www.ncbi.nlm.nih.gov/pubmed/34503513	Genome-wide analysis of blood lipid metabolites in over 5000 South Asians reveals biological insights at cardiometabolic disease loci.	Phosphatidate(43:4)_[M-H]1- levels	5662 Pakistani ancestry individuals	NA	11q12.2		TMEM258			ENSG00000134825	NA	NA	rs174538-T	rs174538	0	174538	5_prime_UTR_variant	0	NR	6e-20	19.2218		0.0893	[0.07-0.109] unit decrease	Illumina [6720657] (imputed)	N
53	rs174551	11	61560081	rs174538	2022-02-17	34503513	Harshfield EL	2021-09-10	BMC Med	www.ncbi.nlm.nih.gov/pubmed/34503513	Genome-wide analysis of blood lipid metabolites in over 5000 South Asians reveals biological insights at cardiometabolic disease loci.	Phosphatidylcholine_35:3_[M+H]1+/Phosphatidylethanolamine_38:3_[M+H]1+/Phosphatidate_40:4_[M+NH4]1+ levels	13814 British ancestry individuals	NA	11q12.2		TMEM258			ENSG00000134825	NA	NA	rs174538-A	rs174538	0	174538	5_prime_UTR_variant	0	NR	9e-86	85.0458		0.209636	[0.19-0.23] unit increase	Affymetrix [87696910] (imputed)	N
53	rs174551	11	61560081	rs174538	2022-02-17	34503513	Harshfield EL	2021-09-10	BMC Med	www.ncbi.nlm.nih.gov/pubmed/34503513	Genome-wide analysis of blood lipid metabolites in over 5000 South Asians reveals biological insights at cardiometabolic disease loci.	Phosphatidylcholine_35:2_[M+H]1+/Phosphatidylethanolamine_38:2_[M+H]1+/Phosphatidate_40:3_[M+NH4]1+ levels	13814 British ancestry individuals	NA	11q12.2		TMEM258			ENSG00000134825	NA	NA	rs174538-A	rs174538	0	174538	5_prime_UTR_variant	0	NR	3e-33	32.5229		0.15107	[0.13-0.18] unit increase	Affymetrix [87696910] (imputed)	N
53	rs174551	11	61560081	rs174538	2022-02-17	34503513	Harshfield EL	2021-09-10	BMC Med	www.ncbi.nlm.nih.gov/pubmed/34503513	Genome-wide analysis of blood lipid metabolites in over 5000 South Asians reveals biological insights at cardiometabolic disease loci.	Phosphatidylcholine_35:4_[M+H]1+/Phosphatidylethanolamine_38:4_[M+H]1+/Phosphatidate_40:5_[M+NH4]1+ levels	13814 British ancestry individuals	NA	11q12.2		TMEM258			ENSG00000134825	NA	NA	rs174538-A	rs174538	0	174538	5_prime_UTR_variant	0	NR	9e-66	65.0458		0.210424	[0.19-0.23] unit decrease	Affymetrix [87696910] (imputed)	N
53	rs174551	11	61560081	rs174538	2022-02-17	34503513	Harshfield EL	2021-09-10	BMC Med	www.ncbi.nlm.nih.gov/pubmed/34503513	Genome-wide analysis of blood lipid metabolites in over 5000 South Asians reveals biological insights at cardiometabolic disease loci.	Phosphatidylcholine_34:4_[M+H]1+/Phosphatidylethanolamine_37:4_[M+H]1+/Phosphatidate_39:5_[M+NH4]1+ levels	13814 British ancestry individuals	NA	11q12.2		TMEM258			ENSG00000134825	NA	NA	rs174538-A	rs174538	0	174538	5_prime_UTR_variant	0	NR	3e-20	19.5229		0.120528	[0.095-0.146] unit decrease	Affymetrix [87696910] (imputed)	N
53	rs174551	11	61560081	rs174538	2022-02-17	34503513	Harshfield EL	2021-09-10	BMC Med	www.ncbi.nlm.nih.gov/pubmed/34503513	Genome-wide analysis of blood lipid metabolites in over 5000 South Asians reveals biological insights at cardiometabolic disease loci.	Phosphatidylcholine_34:2_[M+H]1+/Phosphatidylethanolamine_37:2_[M+H]1+/Phosphatidate_39:3_[M+NH4]1+ levels	13814 British ancestry individuals	NA	11q12.2		TMEM258			ENSG00000134825	NA	NA	rs174538-A	rs174538	0	174538	5_prime_UTR_variant	0	NR	4e-64	63.3979		0.201803	[0.18-0.23] unit increase	Affymetrix [87696910] (imputed)	N
53	rs174551	11	61560081	rs174538	2022-02-17	34503513	Harshfield EL	2021-09-10	BMC Med	www.ncbi.nlm.nih.gov/pubmed/34503513	Genome-wide analysis of blood lipid metabolites in over 5000 South Asians reveals biological insights at cardiometabolic disease loci.	Phosphatidylcholine_34:3_[M+H]1+/Phosphatidylethanolamine_37:3_[M+H]1+/Phosphatidate_39:4_[M+NH4]1+ levels	13814 British ancestry individuals	NA	11q12.2		TMEM258			ENSG00000134825	NA	NA	rs174538-A	rs174538	0	174538	5_prime_UTR_variant	0	NR	2e-39	38.699		0.162174	[0.14-0.19] unit increase	Affymetrix [87696910] (imputed)	N
53	rs174551	11	61560081	rs174538	2022-02-17	34503513	Harshfield EL	2021-09-10	BMC Med	www.ncbi.nlm.nih.gov/pubmed/34503513	Genome-wide analysis of blood lipid metabolites in over 5000 South Asians reveals biological insights at cardiometabolic disease loci.	Phosphatidylcholine_34:2_[M+OAc]1-/Phosphatidylserine_38:1_[M-H]1- levels	13814 British ancestry individuals	NA	11q12.2		TMEM258			ENSG00000134825	NA	NA	rs174538-A	rs174538	0	174538	5_prime_UTR_variant	0	NR	3e-57	56.5229		0.161553	[0.14-0.18] unit increase	Affymetrix [87696910] (imputed)	N
53	rs174551	11	61560081	rs174538	2022-02-17	34503513	Harshfield EL	2021-09-10	BMC Med	www.ncbi.nlm.nih.gov/pubmed/34503513	Genome-wide analysis of blood lipid metabolites in over 5000 South Asians reveals biological insights at cardiometabolic disease loci.	Phosphatidylinositol(36:1)_[M+OAc]1- levels	5662 Pakistani ancestry individuals	NA	11q12.2		TMEM258			ENSG00000134825	NA	NA	rs174538-T	rs174538	0	174538	5_prime_UTR_variant	0	NR	6e-20	19.2218		0.0444	[0.035-0.054] unit increase	Illumina [6720657] (imputed)	N
53	rs174551	11	61560081	rs174538	2022-02-17	34503513	Harshfield EL	2021-09-10	BMC Med	www.ncbi.nlm.nih.gov/pubmed/34503513	Genome-wide analysis of blood lipid metabolites in over 5000 South Asians reveals biological insights at cardiometabolic disease loci.	Phosphatidylinositol(36:0)_[M+OAc]1- levels	5662 Pakistani ancestry individuals	NA	11q12.2		TMEM258			ENSG00000134825	NA	NA	rs174538-G	rs174538	0	174538	5_prime_UTR_variant	0	NR	7e-20	19.1549		0.0743	[0.058-0.09] unit increase	Illumina [6720657] (imputed)	N
53	rs174551	11	61560081	rs174538	2022-02-17	34503513	Harshfield EL	2021-09-10	BMC Med	www.ncbi.nlm.nih.gov/pubmed/34503513	Genome-wide analysis of blood lipid metabolites in over 5000 South Asians reveals biological insights at cardiometabolic disease loci.	Phosphatidylinositol(38:4)_[M-H]1- levels	5662 Pakistani ancestry individuals	NA	11q12.2		TMEM258			ENSG00000134825	NA	NA	rs174538-G	rs174538	0	174538	5_prime_UTR_variant	0	NR	6e-20	19.2218		0.0681	[0.054-0.083] unit increase	Illumina [6720657] (imputed)	N
53	rs174551	11	61560081	rs174538	2022-02-17	34503513	Harshfield EL	2021-09-10	BMC Med	www.ncbi.nlm.nih.gov/pubmed/34503513	Genome-wide analysis of blood lipid metabolites in over 5000 South Asians reveals biological insights at cardiometabolic disease loci.	Phosphatidylinositol(36:4)_[M-H]1- levels	5662 Pakistani ancestry individuals	NA	11q12.2		TMEM258			ENSG00000134825	NA	NA	rs174538-T	rs174538	0	174538	5_prime_UTR_variant	0	NR	7e-20	19.1549		0.0573	[0.045-0.07] unit decrease	Illumina [6720657] (imputed)	N
53	rs174551	11	61560081	rs174538	2022-12-09	24816252	Shin SY	2014-05-11	Nat Genet	www.ncbi.nlm.nih.gov/pubmed/24816252	An atlas of genetic influences on human blood metabolites.	Docosapentaenoate n3 DPA; 22:5n3 levels	7821 European ancestry individuals	NA	11q12.2		TMEM258			ENSG00000134825	NA	NA	rs174538-A	rs174538	0	174538	5_prime_UTR_variant	0	0.3	9e-14	13.0458		0.026	[-0.018--0.034] unit decrease	Affymetrix. Illumina [2100000] (imputed)	N
53	rs174551	11	61560081	rs174538	2023-06-30	37118062	Xu Q	2022-04-14	Nat Aging	www.ncbi.nlm.nih.gov/pubmed/37118062	Metagenomic and metabolomic remodeling in nonagenarians and centenarians and its association with genetic and socioeconomic factors.	Arachidonate (20:4n6) levels (elderly offspring)	232 Han Chinese ancestry individuals	NA	11q12.2		TMEM258			ENSG00000134825	NA	NA	rs174538-?	rs174538	0	174538	5_prime_UTR_variant	0	NR	3e-09	8.52288		0.09731	[0.067-0.128] unit decrease	NR [111420]	N
53	rs174551	11	61560081	rs174538	2022-09-06	35888728	Konig E	2022-06-29	Metabolites	www.ncbi.nlm.nih.gov/pubmed/35888728	Whole Exome Sequencing Enhanced Imputation Identifies 85 Metabolite Associations in the Alpine CHRIS Cohort.	Phosphatidylcholine acyl-alkyl C38:3 levels	5505 European ancestry individuals	NA	11q12.2		TMEM258			ENSG00000134825	NA	NA	rs174538-?	rs174538	0	174538	5_prime_UTR_variant	0	NR	2e-17	16.699		0.1942	unit increase	Illumina [624571] (imputed)	N
53	rs174551	11	61560081	rs174538	2022-09-06	35888728	Konig E	2022-06-29	Metabolites	www.ncbi.nlm.nih.gov/pubmed/35888728	Whole Exome Sequencing Enhanced Imputation Identifies 85 Metabolite Associations in the Alpine CHRIS Cohort.	lysoPhosphatidylcholine acyl C26:1 levels	5505 European ancestry individuals	NA	11q12.2		TMEM258			ENSG00000134825	NA	NA	rs174538-?	rs174538	0	174538	5_prime_UTR_variant	0	NR	3e-10	9.52288		0.1392	unit decrease	Illumina [624571] (imputed)	N
53	rs174551	11	61560081	rs174538	2023-06-30	37118062	Xu Q	2022-04-14	Nat Aging	www.ncbi.nlm.nih.gov/pubmed/37118062	Metagenomic and metabolomic remodeling in nonagenarians and centenarians and its association with genetic and socioeconomic factors.	Arachidonate (20:4n6) levels (advanced age)	116 Han Chinese ancestry individuals	NA	11q12.2		TMEM258			ENSG00000134825	NA	NA	rs174538-?	rs174538	0	174538	5_prime_UTR_variant	0	NR	5e-09	8.30103		0.1403	[0.097-0.184] unit decrease	NR [114055]	N
53	rs174551	11	61560081	rs174538	2023-06-30	37118062	Xu Q	2022-04-14	Nat Aging	www.ncbi.nlm.nih.gov/pubmed/37118062	Metagenomic and metabolomic remodeling in nonagenarians and centenarians and its association with genetic and socioeconomic factors.	1-stearoyl-2-arachidonoyl-gpc (18:0/20:4) levels (advanced age)	116 Han Chinese ancestry individuals	NA	11q12.2		TMEM258			ENSG00000134825	NA	NA	rs174538-?	rs174538	0	174538	5_prime_UTR_variant	0	NR	3e-11	10.5229		0.1143	[0.084-0.145] unit decrease	NR [114055]	N
53	rs174551	11	61560081	rs174538	2023-06-30	37118062	Xu Q	2022-04-14	Nat Aging	www.ncbi.nlm.nih.gov/pubmed/37118062	Metagenomic and metabolomic remodeling in nonagenarians and centenarians and its association with genetic and socioeconomic factors.	1-stearoyl-2-arachidonoyl-gpc (18:0/20:4) levels (elderly offspring)	232 Han Chinese ancestry individuals	NA	11q12.2		TMEM258			ENSG00000134825	NA	NA	rs174538-?	rs174538	0	174538	5_prime_UTR_variant	0	NR	2e-19	18.699		0.106	[0.085-0.127] unit decrease	NR [111420]	N
53	rs174551	11	61564299	rs4246215	2015-07-27	25500335	Tintle NL	2014-12-02	Prostaglandins Leukot Essent Fatty Acids	www.ncbi.nlm.nih.gov/pubmed/25500335	A genome-wide association study of saturated. mono- and polyunsaturated red blood cell fatty acids in the Framingham Heart Offspring Study.	Red blood cell fatty acid levels	2633 individuals	NA	11q12.2	FEN1. C11orf9. C11orf10. FADS2. FADS1	FEN1. FADS2			ENSG00000168496. ENSG00000134824	NA	NA	rs4246215-?	rs4246215	0	4246215	3_prime_UTR_variant	0	0.36	1e-09	9	(ALA)	0.113	[NR] unit increase	Affymetrix [~ 2500000] (imputed)	N
53	rs174551	11	61564299	rs4246215	2011-09-01	21829377	Lemaitre RN	2011-07-28	PLoS Genet	www.ncbi.nlm.nih.gov/pubmed/21829377	Genetic loci associated with plasma phospholipid n-3 fatty acids: a meta-analysis of genome-wide association studies from the CHARGE Consortium.	Plasma omega-3 polyunsaturated fatty acid levels (docosapentaenoic acid)	8866 European ancestry individuals	NA	11q12.2	FEN1	FEN1. FADS2			ENSG00000168496. ENSG00000134824	NA	NA	rs4246215-T	rs4246215	0	4246215	3_prime_UTR_variant	0	NR	1e-139	139		0.07	[NR] % decrease	Affymetrix. Illumina [NR]	N
53	rs174551	11	61564299	rs4246215	2011-09-01	21829377	Lemaitre RN	2011-07-28	PLoS Genet	www.ncbi.nlm.nih.gov/pubmed/21829377	Genetic loci associated with plasma phospholipid n-3 fatty acids: a meta-analysis of genome-wide association studies from the CHARGE Consortium.	Plasma omega-3 polyunsaturated fatty acid level (eicosapentaenoic acid)	8866 European ancestry individuals	NA	11q12.2	FEN1	FEN1. FADS2			ENSG00000168496. ENSG00000134824	NA	NA	rs4246215-T	rs4246215	0	4246215	3_prime_UTR_variant	0	NR	6e-55	54.2218		0.08	[NR] % decrease	Affymetrix. Illumina [NR]	N
53	rs174551	11	61564299	rs4246215	2011-09-01	21829377	Lemaitre RN	2011-07-28	PLoS Genet	www.ncbi.nlm.nih.gov/pubmed/21829377	Genetic loci associated with plasma phospholipid n-3 fatty acids: a meta-analysis of genome-wide association studies from the CHARGE Consortium.	Plasma omega-3 polyunsaturated fatty acid levels (alphalinolenic acid)	8866 European ancestry individuals	NA	11q12.2	FEN1	FEN1. FADS2			ENSG00000168496. ENSG00000134824	NA	NA	rs4246215-T	rs4246215	0	4246215	3_prime_UTR_variant	0	NR	9e-60	59.0458		0.02	[NR] % increase	Affymetrix. Illumina [NR]	N
53	rs174551	11	61564299	rs4246215	2013-02-12	23128233	Jostins L	2012-11-01	Nature	www.ncbi.nlm.nih.gov/pubmed/23128233	Host-microbe interactions have shaped the genetic architecture of inflammatory bowel disease.	Inflammatory bowel disease	12924 European ancestry cases 21442 European ancestry controls	25.683 European ancestry cases. 17.015 European ancestry controls	11q12.2	C11orf9. FADS1. FADS2	FEN1. FADS2			ENSG00000168496. ENSG00000134824	NA	NA	rs4246215-T	rs4246215	0	4246215	3_prime_UTR_variant	0	0.338	2e-15	14.699		1.079	[1.046-1.112]	Affymetrix. Illumina [1230000] (imputed)	N
53	rs174551	11	61564299	rs4246215	2015-05-05	22139419	Gieger C	2011-11-30	Nature	www.ncbi.nlm.nih.gov/pubmed/22139419	New gene functions in megakaryopoiesis and platelet formation.	Platelet count	38891 European ancestry individuals 1661 Val Borbera (founder/genetic isolate) individuals 521 Carlantino (founder/genetic isolate) individuals 1198 Friuli Venezia Giulia (founder/genetic isolate) individuals 1213 South Tyrolean (founder/genetic isolate) individuals 890 Sorbian (founder/genetic isolate) individuals 4292 Sardinian (founder/genetic isolate) individuals	Up to 16.949 European ancestry individuals. 854 Cliento (founder/genetic isolate) individuals. 1.035 Talana (founder/genetic isolate) individuals	11q12.2	FEN1	FEN1. FADS2			ENSG00000168496. ENSG00000134824	NA	NA	rs4246215-T	rs4246215	0	4246215	3_prime_UTR_variant	0	NR	3e-10	9.52288		2.451	[1.69-3.22] 10^9/l increase	Affymetrix. Illumina [~ 2500000] (imputed)	N
53	rs174551	11	61564299	rs4246215	2020-01-09	23823483	Rhee EP	2013-07-02	Cell Metab	www.ncbi.nlm.nih.gov/pubmed/23823483	A genome-wide association study of the human metabolome in a community-based cohort.	Metabolite levels	2076 European ancestry individuals	NA	11q12.2	FADS1	FEN1. FADS2			ENSG00000168496. ENSG00000134824	NA	NA	rs4246215-?	rs4246215	0	4246215	3_prime_UTR_variant	0	NR	2e-16	15.699	(LPE 18:2)	0.293714	[0.22-0.36] unit increase	Affymetrix [at least 2500000] (imputed)	N
53	rs174551	11	61564299	rs4246215	2017-06-02	28067908	de Lange KM	2017-01-09	Nat Genet	www.ncbi.nlm.nih.gov/pubmed/28067908	Genome-wide association study implicates immune activation of multiple integrin genes in inflammatory bowel disease.	Crohn's disease	12194 European and unknown ancestry cases 28072 European and unknown ancestry controls	NA	11q12.2	FEN1. MYRF. TMEM258. FADS1. FADS2	FEN1. FADS2			ENSG00000168496. ENSG00000134824	NA	NA	rs4246215-?	rs4246215	0	4246215	3_prime_UTR_variant	0	NR	9e-07	6.04576		NA		Illumina [9560910] (imputed)	N
53	rs174551	11	61564299	rs4246215	2015-08-09	25646338	Mozaffarian D	2014-12-10	Am J Clin Nutr	www.ncbi.nlm.nih.gov/pubmed/25646338	Genetic loci associated with circulating phospholipid trans fatty acids: a meta-analysis of genome-wide association studies from the CHARGE Consortium.	Trans fatty acid levels	8013 European ancestry individuals	1.082 African American individuals. 669 Chinese ancestry individuals. 657 Hispanic individuals	11q12.2	NR	FEN1. FADS2			ENSG00000168496. ENSG00000134824	NA	NA	rs4246215-T	rs4246215	0	4246215	3_prime_UTR_variant	0	0.349	5e-13	12.301	(Cis/trans-18:2. EA)	0.0031	[0.0023-0.0039] unit increase	Affymetrix. Illumina [~ 2500000] (imputed)	N
53	rs174551	11	61564299	rs4246215	2022-02-17	34503513	Harshfield EL	2021-09-10	BMC Med	www.ncbi.nlm.nih.gov/pubmed/34503513	Genome-wide analysis of blood lipid metabolites in over 5000 South Asians reveals biological insights at cardiometabolic disease loci.	Phosphatidylcholine_42:4_[M+OAc]1- levels	13814 British ancestry individuals	NA	11q12.2		FEN1. FADS2			ENSG00000168496. ENSG00000134824	NA	NA	rs4246215-T	rs4246215	0	4246215	3_prime_UTR_variant	0	NR	5e-48	47.301		0.148831	[0.13-0.17] unit decrease	Affymetrix [87696910] (imputed)	N
53	rs174551	11	61564299	rs4246215	2022-02-17	34503513	Harshfield EL	2021-09-10	BMC Med	www.ncbi.nlm.nih.gov/pubmed/34503513	Genome-wide analysis of blood lipid metabolites in over 5000 South Asians reveals biological insights at cardiometabolic disease loci.	Phosphatidylcholine_40:6_[M+H]1+/Phosphatidylethanolamine_43:6_[M+H]1+ levels	13814 British ancestry individuals	NA	11q12.2		FEN1. FADS2			ENSG00000168496. ENSG00000134824	NA	NA	rs4246215-T	rs4246215	0	4246215	3_prime_UTR_variant	0	NR	3e-29	28.5229		0.172789	[0.14-0.2] unit decrease	Affymetrix [87696910] (imputed)	N
53	rs174551	11	61564299	rs4246215	2022-02-17	34503513	Harshfield EL	2021-09-10	BMC Med	www.ncbi.nlm.nih.gov/pubmed/34503513	Genome-wide analysis of blood lipid metabolites in over 5000 South Asians reveals biological insights at cardiometabolic disease loci.	Phosphatidylcholine_40:6_[M+OAc]1-/Phosphatidylserine_44:5_[M-H]1- levels	13814 British ancestry individuals	NA	11q12.2		FEN1. FADS2			ENSG00000168496. ENSG00000134824	NA	NA	rs4246215-T	rs4246215	0	4246215	3_prime_UTR_variant	0	NR	3e-26	25.5229		0.110649	[0.09-0.131] unit decrease	Affymetrix [87696910] (imputed)	N
53	rs174551	11	61564299	rs4246215	2022-02-17	34503513	Harshfield EL	2021-09-10	BMC Med	www.ncbi.nlm.nih.gov/pubmed/34503513	Genome-wide analysis of blood lipid metabolites in over 5000 South Asians reveals biological insights at cardiometabolic disease loci.	Phosphatidylcholine_40:7_[M+H]1+ levels	13814 British ancestry individuals	NA	11q12.2		FEN1. FADS2			ENSG00000168496. ENSG00000134824	NA	NA	rs4246215-T	rs4246215	0	4246215	3_prime_UTR_variant	0	NR	5e-35	34.301		0.17457	[0.15-0.2] unit decrease	Affymetrix [87696910] (imputed)	N
53	rs174551	11	61564299	rs4246215	2022-02-17	34503513	Harshfield EL	2021-09-10	BMC Med	www.ncbi.nlm.nih.gov/pubmed/34503513	Genome-wide analysis of blood lipid metabolites in over 5000 South Asians reveals biological insights at cardiometabolic disease loci.	Phosphatidylcholine_40:5_[M+H]1+ levels	13814 British ancestry individuals	NA	11q12.2		FEN1. FADS2			ENSG00000168496. ENSG00000134824	NA	NA	rs4246215-T	rs4246215	0	4246215	3_prime_UTR_variant	0	NR	1e-64	64		0.260725	[0.23-0.29] unit decrease	Affymetrix [87696910] (imputed)	N
53	rs174551	11	61564299	rs4246215	2022-02-17	34503513	Harshfield EL	2021-09-10	BMC Med	www.ncbi.nlm.nih.gov/pubmed/34503513	Genome-wide analysis of blood lipid metabolites in over 5000 South Asians reveals biological insights at cardiometabolic disease loci.	Phosphatidylcholine_36:2_[M+OAc]1-/Phosphatidylserine_40:1_[M-H]1- levels	13814 British ancestry individuals	NA	11q12.2		FEN1. FADS2			ENSG00000168496. ENSG00000134824	NA	NA	rs4246215-T	rs4246215	0	4246215	3_prime_UTR_variant	0	NR	4e-34	33.3979		0.117955	[0.099-0.137] unit increase	Affymetrix [87696910] (imputed)	N
53	rs174551	11	61564299	rs4246215	2022-02-17	34503513	Harshfield EL	2021-09-10	BMC Med	www.ncbi.nlm.nih.gov/pubmed/34503513	Genome-wide analysis of blood lipid metabolites in over 5000 South Asians reveals biological insights at cardiometabolic disease loci.	Phosphatidylcholine_36:3_[M+H]1+/Phosphatidylethanolamine_39:3_[M+H]1+/Phosphatidate_41:4_[M+NH4]1+ levels	13814 British ancestry individuals	NA	11q12.2		FEN1. FADS2			ENSG00000168496. ENSG00000134824	NA	NA	rs4246215-T	rs4246215	0	4246215	3_prime_UTR_variant	0	NR	1e-104	104		0.320019	[0.29-0.35] unit increase	Affymetrix [87696910] (imputed)	N
53	rs174551	11	61564299	rs4246215	2022-02-17	34503513	Harshfield EL	2021-09-10	BMC Med	www.ncbi.nlm.nih.gov/pubmed/34503513	Genome-wide analysis of blood lipid metabolites in over 5000 South Asians reveals biological insights at cardiometabolic disease loci.	Phosphatidylcholine_44:5_[M+OAc]1- levels	13814 British ancestry individuals	NA	11q12.2		FEN1. FADS2			ENSG00000168496. ENSG00000134824	NA	NA	rs4246215-T	rs4246215	0	4246215	3_prime_UTR_variant	0	NR	3e-22	21.5229		0.0968548	[0.077-0.116] unit decrease	Affymetrix [87696910] (imputed)	N
53	rs174551	11	61564299	rs4246215	2022-02-17	34503513	Harshfield EL	2021-09-10	BMC Med	www.ncbi.nlm.nih.gov/pubmed/34503513	Genome-wide analysis of blood lipid metabolites in over 5000 South Asians reveals biological insights at cardiometabolic disease loci.	Phosphatidylcholine_52:4_[M+OAc]1- levels	13814 British ancestry individuals	NA	11q12.2		FEN1. FADS2			ENSG00000168496. ENSG00000134824	NA	NA	rs4246215-T	rs4246215	0	4246215	3_prime_UTR_variant	0	NR	7e-23	22.1549		0.0975756	[0.078-0.117] unit decrease	Affymetrix [87696910] (imputed)	N
53	rs174551	11	61564299	rs4246215	2022-02-17	34503513	Harshfield EL	2021-09-10	BMC Med	www.ncbi.nlm.nih.gov/pubmed/34503513	Genome-wide analysis of blood lipid metabolites in over 5000 South Asians reveals biological insights at cardiometabolic disease loci.	Phosphatidylcholine_37:4_[M+H]1+/Phosphatidylethanolamine_40:4_[M+H]1+/Phosphatidate_42:5_[M+NH4]1+ levels	13814 British ancestry individuals	NA	11q12.2		FEN1. FADS2			ENSG00000168496. ENSG00000134824	NA	NA	rs4246215-T	rs4246215	0	4246215	3_prime_UTR_variant	0	NR	1e-119	119		0.356762	[0.33-0.39] unit decrease	Affymetrix [87696910] (imputed)	N
53	rs174551	11	61564299	rs4246215	2022-02-17	34503513	Harshfield EL	2021-09-10	BMC Med	www.ncbi.nlm.nih.gov/pubmed/34503513	Genome-wide analysis of blood lipid metabolites in over 5000 South Asians reveals biological insights at cardiometabolic disease loci.	Phosphatidylcholine_36:5_[M+H]1+/Phosphatidylethanolamine_39:5_[M+H]1+/Phosphatidate_41:6_[M+NH4]1+ levels	13814 British ancestry individuals	NA	11q12.2		FEN1. FADS2			ENSG00000168496. ENSG00000134824	NA	NA	rs4246215-T	rs4246215	0	4246215	3_prime_UTR_variant	0	NR	2e-16	15.699		0.11868	[0.09-0.147] unit decrease	Affymetrix [87696910] (imputed)	N
53	rs174551	11	61564299	rs4246215	2022-02-17	34503513	Harshfield EL	2021-09-10	BMC Med	www.ncbi.nlm.nih.gov/pubmed/34503513	Genome-wide analysis of blood lipid metabolites in over 5000 South Asians reveals biological insights at cardiometabolic disease loci.	Phosphatidylcholine_37:3_[M+OAc]1-/Phosphatidylserine_41:2_[M-H]1- levels	13814 British ancestry individuals	NA	11q12.2		FEN1. FADS2			ENSG00000168496. ENSG00000134824	NA	NA	rs4246215-T	rs4246215	0	4246215	3_prime_UTR_variant	0	NR	3e-21	20.5229		0.0845946	[0.067-0.102] unit increase	Affymetrix [87696910] (imputed)	N
53	rs174551	11	61564299	rs4246215	2022-02-17	34503513	Harshfield EL	2021-09-10	BMC Med	www.ncbi.nlm.nih.gov/pubmed/34503513	Genome-wide analysis of blood lipid metabolites in over 5000 South Asians reveals biological insights at cardiometabolic disease loci.	Phosphatidylcholine_38:5_[M+H]1+/Phosphatidylethanolamine_41:5_[M+H]1+/Phosphatidate_43:6_[M+NH4]1+ levels	13814 British ancestry individuals	NA	11q12.2		FEN1. FADS2			ENSG00000168496. ENSG00000134824	NA	NA	rs4246215-T	rs4246215	0	4246215	3_prime_UTR_variant	0	NR	4e-111	110.398		0.340945	[0.31-0.37] unit decrease	Affymetrix [87696910] (imputed)	N
53	rs174551	11	61564299	rs4246215	2022-02-17	34503513	Harshfield EL	2021-09-10	BMC Med	www.ncbi.nlm.nih.gov/pubmed/34503513	Genome-wide analysis of blood lipid metabolites in over 5000 South Asians reveals biological insights at cardiometabolic disease loci.	Phosphatidylcholine_38:6_[M+H]1+/Phosphatidylethanolamine_41:6_[M+H]1+ levels	13814 British ancestry individuals	NA	11q12.2		FEN1. FADS2			ENSG00000168496. ENSG00000134824	NA	NA	rs4246215-T	rs4246215	0	4246215	3_prime_UTR_variant	0	NR	3e-17	16.5229		0.13087	[0.1-0.16] unit decrease	Affymetrix [87696910] (imputed)	N
53	rs174551	11	61564299	rs4246215	2022-02-17	34503513	Harshfield EL	2021-09-10	BMC Med	www.ncbi.nlm.nih.gov/pubmed/34503513	Genome-wide analysis of blood lipid metabolites in over 5000 South Asians reveals biological insights at cardiometabolic disease loci.	Phosphatidylcholine_39:6_[M+OAc]1- levels	13814 British ancestry individuals	NA	11q12.2		FEN1. FADS2			ENSG00000168496. ENSG00000134824	NA	NA	rs4246215-T	rs4246215	0	4246215	3_prime_UTR_variant	0	NR	1e-10	10		0.0595286	[0.041-0.078] unit decrease	Affymetrix [87696910] (imputed)	N
53	rs174551	11	61564299	rs4246215	2022-02-17	34503513	Harshfield EL	2021-09-10	BMC Med	www.ncbi.nlm.nih.gov/pubmed/34503513	Genome-wide analysis of blood lipid metabolites in over 5000 South Asians reveals biological insights at cardiometabolic disease loci.	Phosphatidylcholine_40:4_[M+H]1+/Phosphatidylethanolamine_43:4_[M+H]1+ levels	13814 British ancestry individuals	NA	11q12.2		FEN1. FADS2			ENSG00000168496. ENSG00000134824	NA	NA	rs4246215-T	rs4246215	0	4246215	3_prime_UTR_variant	0	NR	6e-46	45.2218		0.209192	[0.18-0.24] unit decrease	Affymetrix [87696910] (imputed)	N
53	rs174551	11	61564299	rs4246215	2022-02-17	34503513	Harshfield EL	2021-09-10	BMC Med	www.ncbi.nlm.nih.gov/pubmed/34503513	Genome-wide analysis of blood lipid metabolites in over 5000 South Asians reveals biological insights at cardiometabolic disease loci.	Phosphatidylcholine_38:3_[M+H]1+/Phosphatidylethanolamine_41:3_[M+H]1+/Phosphatidate_43:4_[M+NH4]1+ levels	13814 British ancestry individuals	NA	11q12.2		FEN1. FADS2			ENSG00000168496. ENSG00000134824	NA	NA	rs4246215-T	rs4246215	0	4246215	3_prime_UTR_variant	0	NR	2e-55	54.699		0.243461	[0.21-0.27] unit increase	Affymetrix [87696910] (imputed)	N
53	rs174551	11	61564299	rs4246215	2022-02-17	34503513	Harshfield EL	2021-09-10	BMC Med	www.ncbi.nlm.nih.gov/pubmed/34503513	Genome-wide analysis of blood lipid metabolites in over 5000 South Asians reveals biological insights at cardiometabolic disease loci.	Phosphatidylcholine_37:5_[M+H]1+/Phosphatidylethanolamine_40:5_[M+H]1+/Phosphatidate_42:6_[M+NH4]1+ levels	13814 British ancestry individuals	NA	11q12.2		FEN1. FADS2			ENSG00000168496. ENSG00000134824	NA	NA	rs4246215-T	rs4246215	0	4246215	3_prime_UTR_variant	0	NR	1e-32	32		0.178031	[0.15-0.21] unit decrease	Affymetrix [87696910] (imputed)	N
53	rs174551	11	61564299	rs4246215	2022-02-17	34503513	Harshfield EL	2021-09-10	BMC Med	www.ncbi.nlm.nih.gov/pubmed/34503513	Genome-wide analysis of blood lipid metabolites in over 5000 South Asians reveals biological insights at cardiometabolic disease loci.	Phosphatidylcholine_38:2_[M+H]1+/Phosphatidylethanolamine_41:2_[M+H]1+ levels	13814 British ancestry individuals	NA	11q12.2		FEN1. FADS2			ENSG00000168496. ENSG00000134824	NA	NA	rs4246215-T	rs4246215	0	4246215	3_prime_UTR_variant	0	NR	1e-22	22		0.152617	[0.12-0.18] unit increase	Affymetrix [87696910] (imputed)	N
53	rs174551	11	61564299	rs4246215	2022-02-17	34503513	Harshfield EL	2021-09-10	BMC Med	www.ncbi.nlm.nih.gov/pubmed/34503513	Genome-wide analysis of blood lipid metabolites in over 5000 South Asians reveals biological insights at cardiometabolic disease loci.	Phosphatidylcholine-O_44:5_[M+OAc]1-/Phosphatidylcholine-P_44:4_[M+OAc]1- levels	13814 British ancestry individuals	NA	11q12.2		FEN1. FADS2			ENSG00000168496. ENSG00000134824	NA	NA	rs4246215-T	rs4246215	0	4246215	3_prime_UTR_variant	0	NR	7e-34	33.1549		0.117896	[0.099-0.137] unit decrease	Affymetrix [87696910] (imputed)	N
53	rs174551	11	61564299	rs4246215	2022-02-17	34503513	Harshfield EL	2021-09-10	BMC Med	www.ncbi.nlm.nih.gov/pubmed/34503513	Genome-wide analysis of blood lipid metabolites in over 5000 South Asians reveals biological insights at cardiometabolic disease loci.	Phosphatidylcholine-O_44:5_[M+H]1+/Phosphatidylcholine-P_44:4_[M+H]1+ levels	13814 British ancestry individuals	NA	11q12.2		FEN1. FADS2			ENSG00000168496. ENSG00000134824	NA	NA	rs4246215-T	rs4246215	0	4246215	3_prime_UTR_variant	0	NR	1e-27	27		0.166575	[0.14-0.2] unit decrease	Affymetrix [87696910] (imputed)	N
53	rs174551	11	61564299	rs4246215	2022-02-17	34503513	Harshfield EL	2021-09-10	BMC Med	www.ncbi.nlm.nih.gov/pubmed/34503513	Genome-wide analysis of blood lipid metabolites in over 5000 South Asians reveals biological insights at cardiometabolic disease loci.	Phosphatidylcholine-O_42:6_[M+OAc]1-/Phosphatidylcholine-P_42:5_[M+OAc]1- levels	13814 British ancestry individuals	NA	11q12.2		FEN1. FADS2			ENSG00000168496. ENSG00000134824	NA	NA	rs4246215-T	rs4246215	0	4246215	3_prime_UTR_variant	0	NR	5e-29	28.301		0.120109	[0.099-0.141] unit decrease	Affymetrix [87696910] (imputed)	N
53	rs174551	11	61564299	rs4246215	2022-02-17	34503513	Harshfield EL	2021-09-10	BMC Med	www.ncbi.nlm.nih.gov/pubmed/34503513	Genome-wide analysis of blood lipid metabolites in over 5000 South Asians reveals biological insights at cardiometabolic disease loci.	Phosphatidylethanolamine_34:0_[M-H]1- levels	13814 British ancestry individuals	NA	11q12.2		FEN1. FADS2			ENSG00000168496. ENSG00000134824	NA	NA	rs4246215-T	rs4246215	0	4246215	3_prime_UTR_variant	0	NR	3e-13	12.5229		0.0534927	[0.039-0.068] unit decrease	Affymetrix [87696910] (imputed)	N
53	rs174551	11	61564299	rs4246215	2022-02-17	34503513	Harshfield EL	2021-09-10	BMC Med	www.ncbi.nlm.nih.gov/pubmed/34503513	Genome-wide analysis of blood lipid metabolites in over 5000 South Asians reveals biological insights at cardiometabolic disease loci.	Phosphatidylethanolamine_36:2_[M-H]1- levels	13814 British ancestry individuals	NA	11q12.2		FEN1. FADS2			ENSG00000168496. ENSG00000134824	NA	NA	rs4246215-T	rs4246215	0	4246215	3_prime_UTR_variant	0	NR	5e-51	50.301		0.114627	[0.1-0.13] unit increase	Affymetrix [87696910] (imputed)	N
53	rs174551	11	61564299	rs4246215	2022-02-17	34503513	Harshfield EL	2021-09-10	BMC Med	www.ncbi.nlm.nih.gov/pubmed/34503513	Genome-wide analysis of blood lipid metabolites in over 5000 South Asians reveals biological insights at cardiometabolic disease loci.	Phosphatidylethanolamine_35:2_[M-H]1- levels	13814 British ancestry individuals	NA	11q12.2		FEN1. FADS2			ENSG00000168496. ENSG00000134824	NA	NA	rs4246215-T	rs4246215	0	4246215	3_prime_UTR_variant	0	NR	2e-29	28.699		0.104559	[0.086-0.123] unit increase	Affymetrix [87696910] (imputed)	N
53	rs174551	11	61564299	rs4246215	2022-02-17	34503513	Harshfield EL	2021-09-10	BMC Med	www.ncbi.nlm.nih.gov/pubmed/34503513	Genome-wide analysis of blood lipid metabolites in over 5000 South Asians reveals biological insights at cardiometabolic disease loci.	Phosphatidylethanolamine_36:3_[M-H]1- levels	13814 British ancestry individuals	NA	11q12.2		FEN1. FADS2			ENSG00000168496. ENSG00000134824	NA	NA	rs4246215-T	rs4246215	0	4246215	3_prime_UTR_variant	0	NR	3e-57	56.5229		0.170344	[0.15-0.19] unit increase	Affymetrix [87696910] (imputed)	N
53	rs174551	11	61564299	rs4246215	2022-02-17	34503513	Harshfield EL	2021-09-10	BMC Med	www.ncbi.nlm.nih.gov/pubmed/34503513	Genome-wide analysis of blood lipid metabolites in over 5000 South Asians reveals biological insights at cardiometabolic disease loci.	Phosphatidylethanolamine_34:2_[M-H]1- levels	13814 British ancestry individuals	NA	11q12.2		FEN1. FADS2			ENSG00000168496. ENSG00000134824	NA	NA	rs4246215-T	rs4246215	0	4246215	3_prime_UTR_variant	0	NR	5e-65	64.301		0.20213	[0.18-0.23] unit increase	Affymetrix [87696910] (imputed)	N
53	rs174551	11	61564299	rs4246215	2022-02-17	34503513	Harshfield EL	2021-09-10	BMC Med	www.ncbi.nlm.nih.gov/pubmed/34503513	Genome-wide analysis of blood lipid metabolites in over 5000 South Asians reveals biological insights at cardiometabolic disease loci.	Phosphatidylethanolamine-O_38:3_[M-H]1-/Phosphatidylethanolamine-P_38:2_[M-H]1- levels	13814 British ancestry individuals	NA	11q12.2		FEN1. FADS2			ENSG00000168496. ENSG00000134824	NA	NA	rs4246215-T	rs4246215	0	4246215	3_prime_UTR_variant	0	NR	7e-28	27.1549		0.0967841	[0.079-0.114] unit increase	Affymetrix [87696910] (imputed)	N
53	rs174551	11	61564299	rs4246215	2022-02-17	34503513	Harshfield EL	2021-09-10	BMC Med	www.ncbi.nlm.nih.gov/pubmed/34503513	Genome-wide analysis of blood lipid metabolites in over 5000 South Asians reveals biological insights at cardiometabolic disease loci.	Phosphatidylethanolamine-O_38:6_[M-H]1-/Phosphatidylethanolamine-P_38:5_[M-H]1- levels	13814 British ancestry individuals	NA	11q12.2		FEN1. FADS2			ENSG00000168496. ENSG00000134824	NA	NA	rs4246215-T	rs4246215	0	4246215	3_prime_UTR_variant	0	NR	3e-21	20.5229		0.108862	[0.086-0.131] unit decrease	Affymetrix [87696910] (imputed)	N
53	rs174551	11	61564299	rs4246215	2022-02-17	34503513	Harshfield EL	2021-09-10	BMC Med	www.ncbi.nlm.nih.gov/pubmed/34503513	Genome-wide analysis of blood lipid metabolites in over 5000 South Asians reveals biological insights at cardiometabolic disease loci.	Phosphatidylethanolamine-O_40:5_[M-H]1-/Phosphatidylethanolamine-P_40:4_[M-H]1- levels	13814 British ancestry individuals	NA	11q12.2		FEN1. FADS2			ENSG00000168496. ENSG00000134824	NA	NA	rs4246215-T	rs4246215	0	4246215	3_prime_UTR_variant	0	NR	2e-68	67.699		0.157055	[0.14-0.17] unit decrease	Affymetrix [87696910] (imputed)	N
53	rs174551	11	61564299	rs4246215	2022-02-17	34503513	Harshfield EL	2021-09-10	BMC Med	www.ncbi.nlm.nih.gov/pubmed/34503513	Genome-wide analysis of blood lipid metabolites in over 5000 South Asians reveals biological insights at cardiometabolic disease loci.	Phosphatidylethanolamine-O_38:5_[M-H]1-/Phosphatidylethanolamine-P_38:4_[M-H]1- levels	13814 British ancestry individuals	NA	11q12.2		FEN1. FADS2			ENSG00000168496. ENSG00000134824	NA	NA	rs4246215-T	rs4246215	0	4246215	3_prime_UTR_variant	0	NR	4e-44	43.3979		0.158697	[0.14-0.18] unit decrease	Affymetrix [87696910] (imputed)	N
53	rs174551	11	61564299	rs4246215	2022-02-17	34503513	Harshfield EL	2021-09-10	BMC Med	www.ncbi.nlm.nih.gov/pubmed/34503513	Genome-wide analysis of blood lipid metabolites in over 5000 South Asians reveals biological insights at cardiometabolic disease loci.	Phosphatidylethanolamine-O_40:6_[M-H]1-/Phosphatidylethanolamine-P_40:5_[M-H]1- levels	13814 British ancestry individuals	NA	11q12.2		FEN1. FADS2			ENSG00000168496. ENSG00000134824	NA	NA	rs4246215-T	rs4246215	0	4246215	3_prime_UTR_variant	0	NR	8e-22	21.0969		0.0962552	[0.077-0.116] unit decrease	Affymetrix [87696910] (imputed)	N
53	rs174551	11	61564299	rs4246215	2022-02-17	34503513	Harshfield EL	2021-09-10	BMC Med	www.ncbi.nlm.nih.gov/pubmed/34503513	Genome-wide analysis of blood lipid metabolites in over 5000 South Asians reveals biological insights at cardiometabolic disease loci.	Diacylglycerol_36:2_[M+H-H2O]1+ levels	13814 British ancestry individuals	NA	11q12.2		FEN1. FADS2			ENSG00000168496. ENSG00000134824	NA	NA	rs4246215-T	rs4246215	0	4246215	3_prime_UTR_variant	0	NR	4e-11	10.3979		0.071794	[0.051-0.093] unit increase	Affymetrix [87696910] (imputed)	N
53	rs174551	11	61564299	rs4246215	2022-02-17	34503513	Harshfield EL	2021-09-10	BMC Med	www.ncbi.nlm.nih.gov/pubmed/34503513	Genome-wide analysis of blood lipid metabolites in over 5000 South Asians reveals biological insights at cardiometabolic disease loci.	Diacylglycerol_36:3_[M+H-H2O]1+ levels	13814 British ancestry individuals	NA	11q12.2		FEN1. FADS2			ENSG00000168496. ENSG00000134824	NA	NA	rs4246215-T	rs4246215	0	4246215	3_prime_UTR_variant	0	NR	3e-10	9.52288		0.0696984	[0.048-0.091] unit increase	Affymetrix [87696910] (imputed)	N
53	rs174551	11	61564299	rs4246215	2022-02-17	34503513	Harshfield EL	2021-09-10	BMC Med	www.ncbi.nlm.nih.gov/pubmed/34503513	Genome-wide analysis of blood lipid metabolites in over 5000 South Asians reveals biological insights at cardiometabolic disease loci.	Cholesteryl ester_22:6_[M+NH4]1+ levels	13814 British ancestry individuals	NA	11q12.2		FEN1. FADS2			ENSG00000168496. ENSG00000134824	NA	NA	rs4246215-T	rs4246215	0	4246215	3_prime_UTR_variant	0	NR	3e-30	29.5229		0.138709	[0.11-0.16] unit decrease	Affymetrix [87696910] (imputed)	N
53	rs174551	11	61564299	rs4246215	2022-02-17	34503513	Harshfield EL	2021-09-10	BMC Med	www.ncbi.nlm.nih.gov/pubmed/34503513	Genome-wide analysis of blood lipid metabolites in over 5000 South Asians reveals biological insights at cardiometabolic disease loci.	Cholesteryl ester_22:5_[M+NH4]1+ levels	13814 British ancestry individuals	NA	11q12.2		FEN1. FADS2			ENSG00000168496. ENSG00000134824	NA	NA	rs4246215-T	rs4246215	0	4246215	3_prime_UTR_variant	0	NR	2e-13	12.699		0.0780449	[0.057-0.099] unit decrease	Affymetrix [87696910] (imputed)	N
53	rs174551	11	61564299	rs4246215	2022-02-17	34503513	Harshfield EL	2021-09-10	BMC Med	www.ncbi.nlm.nih.gov/pubmed/34503513	Genome-wide analysis of blood lipid metabolites in over 5000 South Asians reveals biological insights at cardiometabolic disease loci.	Cholesteryl ester_20:5_[M+NH4]1+ levels	13814 British ancestry individuals	NA	11q12.2		FEN1. FADS2			ENSG00000168496. ENSG00000134824	NA	NA	rs4246215-T	rs4246215	0	4246215	3_prime_UTR_variant	0	NR	3e-138	137.523		0.293781	[0.27-0.32] unit decrease	Affymetrix [87696910] (imputed)	N
53	rs174551	11	61564299	rs4246215	2022-02-17	34503513	Harshfield EL	2021-09-10	BMC Med	www.ncbi.nlm.nih.gov/pubmed/34503513	Genome-wide analysis of blood lipid metabolites in over 5000 South Asians reveals biological insights at cardiometabolic disease loci.	Cholesteryl ester_20:3_[M+NH4]1+ levels	13814 British ancestry individuals	NA	11q12.2		FEN1. FADS2			ENSG00000168496. ENSG00000134824	NA	NA	rs4246215-T	rs4246215	0	4246215	3_prime_UTR_variant	0	NR	4e-31	30.3979		0.119924	[0.1-0.14] unit decrease	Affymetrix [87696910] (imputed)	N
53	rs174551	11	61564299	rs4246215	2022-02-17	34503513	Harshfield EL	2021-09-10	BMC Med	www.ncbi.nlm.nih.gov/pubmed/34503513	Genome-wide analysis of blood lipid metabolites in over 5000 South Asians reveals biological insights at cardiometabolic disease loci.	Phosphatidylethanolamine_37:2_[M-H]1- levels	13814 British ancestry individuals	NA	11q12.2		FEN1. FADS2			ENSG00000168496. ENSG00000134824	NA	NA	rs4246215-T	rs4246215	0	4246215	3_prime_UTR_variant	0	NR	3e-24	23.5229		0.0885046	[0.071-0.106] unit increase	Affymetrix [87696910] (imputed)	N
53	rs174551	11	61564299	rs4246215	2022-02-17	34503513	Harshfield EL	2021-09-10	BMC Med	www.ncbi.nlm.nih.gov/pubmed/34503513	Genome-wide analysis of blood lipid metabolites in over 5000 South Asians reveals biological insights at cardiometabolic disease loci.	Phosphatidylethanolamine_38:3_[M-H]1- levels	13814 British ancestry individuals	NA	11q12.2		FEN1. FADS2			ENSG00000168496. ENSG00000134824	NA	NA	rs4246215-T	rs4246215	0	4246215	3_prime_UTR_variant	0	NR	3e-74	73.5229		0.142049	[0.13-0.16] unit increase	Affymetrix [87696910] (imputed)	N
53	rs174551	11	61564299	rs4246215	2022-02-17	34503513	Harshfield EL	2021-09-10	BMC Med	www.ncbi.nlm.nih.gov/pubmed/34503513	Genome-wide analysis of blood lipid metabolites in over 5000 South Asians reveals biological insights at cardiometabolic disease loci.	Phosphatidylethanolamine_37:3_[M-H]1- levels	13814 British ancestry individuals	NA	11q12.2		FEN1. FADS2			ENSG00000168496. ENSG00000134824	NA	NA	rs4246215-T	rs4246215	0	4246215	3_prime_UTR_variant	0	NR	1e-18	18		0.085865	[0.067-0.105] unit increase	Affymetrix [87696910] (imputed)	N
53	rs174551	11	61564299	rs4246215	2022-02-17	34503513	Harshfield EL	2021-09-10	BMC Med	www.ncbi.nlm.nih.gov/pubmed/34503513	Genome-wide analysis of blood lipid metabolites in over 5000 South Asians reveals biological insights at cardiometabolic disease loci.	Phosphatidylethanolamine_38:2_[M-H]1- levels	13814 British ancestry individuals	NA	11q12.2		FEN1. FADS2			ENSG00000168496. ENSG00000134824	NA	NA	rs4246215-T	rs4246215	0	4246215	3_prime_UTR_variant	0	NR	1e-20	20		0.0705272	[0.056-0.085] unit increase	Affymetrix [87696910] (imputed)	N
53	rs174551	11	61564299	rs4246215	2022-02-17	34503513	Harshfield EL	2021-09-10	BMC Med	www.ncbi.nlm.nih.gov/pubmed/34503513	Genome-wide analysis of blood lipid metabolites in over 5000 South Asians reveals biological insights at cardiometabolic disease loci.	Phosphatidylethanolamine_38:4_[M-H]1- levels	13814 British ancestry individuals	NA	11q12.2		FEN1. FADS2			ENSG00000168496. ENSG00000134824	NA	NA	rs4246215-T	rs4246215	0	4246215	3_prime_UTR_variant	0	NR	7e-142	141.155		0.217163	[0.2-0.23] unit decrease	Affymetrix [87696910] (imputed)	N
53	rs174551	11	61564299	rs4246215	2022-02-17	34503513	Harshfield EL	2021-09-10	BMC Med	www.ncbi.nlm.nih.gov/pubmed/34503513	Genome-wide analysis of blood lipid metabolites in over 5000 South Asians reveals biological insights at cardiometabolic disease loci.	Phosphatidylethanolamine-O_36:3_[M-H]1-/Phosphatidylethanolamine-P_36:2_[M-H]1- levels	13814 British ancestry individuals	NA	11q12.2		FEN1. FADS2			ENSG00000168496. ENSG00000134824	NA	NA	rs4246215-T	rs4246215	0	4246215	3_prime_UTR_variant	0	NR	7e-17	16.1549		0.0891466	[0.068-0.11] unit increase	Affymetrix [87696910] (imputed)	N
53	rs174551	11	61564299	rs4246215	2022-02-17	34503513	Harshfield EL	2021-09-10	BMC Med	www.ncbi.nlm.nih.gov/pubmed/34503513	Genome-wide analysis of blood lipid metabolites in over 5000 South Asians reveals biological insights at cardiometabolic disease loci.	Phosphatidylethanolamine-O_36:5_[M-H]1-/Phosphatidylethanolamine-P_36:4_[M-H]1- levels	13814 British ancestry individuals	NA	11q12.2		FEN1. FADS2			ENSG00000168496. ENSG00000134824	NA	NA	rs4246215-T	rs4246215	0	4246215	3_prime_UTR_variant	0	NR	3e-30	29.5229		0.136524	[0.11-0.16] unit decrease	Affymetrix [87696910] (imputed)	N
53	rs174551	11	61564299	rs4246215	2022-02-17	34503513	Harshfield EL	2021-09-10	BMC Med	www.ncbi.nlm.nih.gov/pubmed/34503513	Genome-wide analysis of blood lipid metabolites in over 5000 South Asians reveals biological insights at cardiometabolic disease loci.	Phosphatidylethanolamine-O_36:4_[M-H]1-/Phosphatidylethanolamine-P_36:3_[M-H]1- levels	13814 British ancestry individuals	NA	11q12.2		FEN1. FADS2			ENSG00000168496. ENSG00000134824	NA	NA	rs4246215-T	rs4246215	0	4246215	3_prime_UTR_variant	0	NR	7e-19	18.1549		0.102294	[0.08-0.125] unit increase	Affymetrix [87696910] (imputed)	N
53	rs174551	11	61564299	rs4246215	2022-02-17	34503513	Harshfield EL	2021-09-10	BMC Med	www.ncbi.nlm.nih.gov/pubmed/34503513	Genome-wide analysis of blood lipid metabolites in over 5000 South Asians reveals biological insights at cardiometabolic disease loci.	Phosphatidylethanolamine_40:6_[M-H]1- levels	13814 British ancestry individuals	NA	11q12.2		FEN1. FADS2			ENSG00000168496. ENSG00000134824	NA	NA	rs4246215-T	rs4246215	0	4246215	3_prime_UTR_variant	0	NR	3e-14	13.5229		0.073059	[0.054-0.092] unit decrease	Affymetrix [87696910] (imputed)	N
53	rs174551	11	61564299	rs4246215	2022-02-17	34503513	Harshfield EL	2021-09-10	BMC Med	www.ncbi.nlm.nih.gov/pubmed/34503513	Genome-wide analysis of blood lipid metabolites in over 5000 South Asians reveals biological insights at cardiometabolic disease loci.	Phosphatidylethanolamine-O_34:3_[M-H]1-/Phosphatidylethanolamine-P_34:2_[M-H]1- levels	13814 British ancestry individuals	NA	11q12.2		FEN1. FADS2			ENSG00000168496. ENSG00000134824	NA	NA	rs4246215-T	rs4246215	0	4246215	3_prime_UTR_variant	0	NR	2e-31	30.699		0.135924	[0.11-0.16] unit increase	Affymetrix [87696910] (imputed)	N
53	rs174551	11	61564299	rs4246215	2022-02-17	34503513	Harshfield EL	2021-09-10	BMC Med	www.ncbi.nlm.nih.gov/pubmed/34503513	Genome-wide analysis of blood lipid metabolites in over 5000 South Asians reveals biological insights at cardiometabolic disease loci.	Phosphatidylethanolamine_39:4_[M-H]1- levels	13814 British ancestry individuals	NA	11q12.2		FEN1. FADS2			ENSG00000168496. ENSG00000134824	NA	NA	rs4246215-T	rs4246215	0	4246215	3_prime_UTR_variant	0	NR	2e-77	76.699		0.181441	[0.16-0.2] unit decrease	Affymetrix [87696910] (imputed)	N
53	rs174551	11	61564299	rs4246215	2022-02-17	34503513	Harshfield EL	2021-09-10	BMC Med	www.ncbi.nlm.nih.gov/pubmed/34503513	Genome-wide analysis of blood lipid metabolites in over 5000 South Asians reveals biological insights at cardiometabolic disease loci.	Phosphatidylethanolamine_38:5_[M-H]1- levels	13814 British ancestry individuals	NA	11q12.2		FEN1. FADS2			ENSG00000168496. ENSG00000134824	NA	NA	rs4246215-T	rs4246215	0	4246215	3_prime_UTR_variant	0	NR	8e-62	61.0969		0.171178	[0.15-0.19] unit decrease	Affymetrix [87696910] (imputed)	N
53	rs174551	11	61564299	rs4246215	2022-02-17	34503513	Harshfield EL	2021-09-10	BMC Med	www.ncbi.nlm.nih.gov/pubmed/34503513	Genome-wide analysis of blood lipid metabolites in over 5000 South Asians reveals biological insights at cardiometabolic disease loci.	Diacylglycerol_38:4_[M+H-H2O]1+ levels	13814 British ancestry individuals	NA	11q12.2		FEN1. FADS2			ENSG00000168496. ENSG00000134824	NA	NA	rs4246215-T	rs4246215	0	4246215	3_prime_UTR_variant	0	NR	1e-66	66		0.129903	[0.12-0.14] unit decrease	Affymetrix [87696910] (imputed)	N
53	rs174551	11	61564299	rs4246215	2022-02-17	34503513	Harshfield EL	2021-09-10	BMC Med	www.ncbi.nlm.nih.gov/pubmed/34503513	Genome-wide analysis of blood lipid metabolites in over 5000 South Asians reveals biological insights at cardiometabolic disease loci.	Diacylglycerol_38:6_[M+H-H2O]1+ levels	13814 British ancestry individuals	NA	11q12.2		FEN1. FADS2			ENSG00000168496. ENSG00000134824	NA	NA	rs4246215-T	rs4246215	0	4246215	3_prime_UTR_variant	0	NR	6e-30	29.2218		0.117645	[0.097-0.138] unit decrease	Affymetrix [87696910] (imputed)	N
53	rs174551	11	61564299	rs4246215	2022-02-17	34503513	Harshfield EL	2021-09-10	BMC Med	www.ncbi.nlm.nih.gov/pubmed/34503513	Genome-wide analysis of blood lipid metabolites in over 5000 South Asians reveals biological insights at cardiometabolic disease loci.	Diacylglycerol_38:3_[M+H-H2O]1+ levels	13814 British ancestry individuals	NA	11q12.2		FEN1. FADS2			ENSG00000168496. ENSG00000134824	NA	NA	rs4246215-T	rs4246215	0	4246215	3_prime_UTR_variant	0	NR	4e-87	86.3979		0.162329	[0.15-0.18] unit increase	Affymetrix [87696910] (imputed)	N
53	rs174551	11	61564299	rs4246215	2022-02-17	34503513	Harshfield EL	2021-09-10	BMC Med	www.ncbi.nlm.nih.gov/pubmed/34503513	Genome-wide analysis of blood lipid metabolites in over 5000 South Asians reveals biological insights at cardiometabolic disease loci.	Diacylglycerol_38:5_[M+H-H2O]1+ levels	13814 British ancestry individuals	NA	11q12.2		FEN1. FADS2			ENSG00000168496. ENSG00000134824	NA	NA	rs4246215-T	rs4246215	0	4246215	3_prime_UTR_variant	0	NR	9e-74	73.0458		0.155183	[0.14-0.17] unit decrease	Affymetrix [87696910] (imputed)	N
53	rs174551	11	61564299	rs4246215	2022-02-17	34503513	Harshfield EL	2021-09-10	BMC Med	www.ncbi.nlm.nih.gov/pubmed/34503513	Genome-wide analysis of blood lipid metabolites in over 5000 South Asians reveals biological insights at cardiometabolic disease loci.	Phosphatidylcholine-O_38:4_[M+H]1+/Phosphatidylcholine-P_38:3_[M+H]1+ levels	13814 British ancestry individuals	NA	11q12.2		FEN1. FADS2			ENSG00000168496. ENSG00000134824	NA	NA	rs4246215-T	rs4246215	0	4246215	3_prime_UTR_variant	0	NR	1e-11	11		0.103301	[0.074-0.133] unit decrease	Affymetrix [87696910] (imputed)	N
53	rs174551	11	61564299	rs4246215	2022-02-17	34503513	Harshfield EL	2021-09-10	BMC Med	www.ncbi.nlm.nih.gov/pubmed/34503513	Genome-wide analysis of blood lipid metabolites in over 5000 South Asians reveals biological insights at cardiometabolic disease loci.	Phosphatidylcholine-O_40:6_[M+H]1+/Phosphatidylcholine-P_40:5_[M+H]1+ levels	13814 British ancestry individuals	NA	11q12.2		FEN1. FADS2			ENSG00000168496. ENSG00000134824	NA	NA	rs4246215-T	rs4246215	0	4246215	3_prime_UTR_variant	0	NR	1e-15	15		0.121526	[0.092-0.151] unit decrease	Affymetrix [87696910] (imputed)	N
53	rs174551	11	61564299	rs4246215	2022-02-17	34503513	Harshfield EL	2021-09-10	BMC Med	www.ncbi.nlm.nih.gov/pubmed/34503513	Genome-wide analysis of blood lipid metabolites in over 5000 South Asians reveals biological insights at cardiometabolic disease loci.	Phosphatidylcholine-O_40:5_[M+H]1+/Phosphatidylcholine-P_40:4_[M+H]1+ levels	13814 British ancestry individuals	NA	11q12.2		FEN1. FADS2			ENSG00000168496. ENSG00000134824	NA	NA	rs4246215-T	rs4246215	0	4246215	3_prime_UTR_variant	0	NR	5e-34	33.301		0.180841	[0.15-0.21] unit decrease	Affymetrix [87696910] (imputed)	N
53	rs174551	11	61564299	rs4246215	2022-02-17	34503513	Harshfield EL	2021-09-10	BMC Med	www.ncbi.nlm.nih.gov/pubmed/34503513	Genome-wide analysis of blood lipid metabolites in over 5000 South Asians reveals biological insights at cardiometabolic disease loci.	Phosphatidylcholine-O_38:5_[M+H]1+/Phosphatidylcholine-P_38:4_[M+H]1+ levels	13814 British ancestry individuals	NA	11q12.2		FEN1. FADS2			ENSG00000168496. ENSG00000134824	NA	NA	rs4246215-T	rs4246215	0	4246215	3_prime_UTR_variant	0	NR	6e-50	49.2218		0.219663	[0.19-0.25] unit decrease	Affymetrix [87696910] (imputed)	N
53	rs174551	11	61564299	rs4246215	2022-02-17	34503513	Harshfield EL	2021-09-10	BMC Med	www.ncbi.nlm.nih.gov/pubmed/34503513	Genome-wide analysis of blood lipid metabolites in over 5000 South Asians reveals biological insights at cardiometabolic disease loci.	Phosphatidylcholine-O_33:3_[M+H]1+/Phosphatidylcholine-P_33:2_[M+H]1+/Phosphatidylethanolamine-O_36:3_[M+H]1+ levels	13814 British ancestry individuals	NA	11q12.2		FEN1. FADS2			ENSG00000168496. ENSG00000134824	NA	NA	rs4246215-T	rs4246215	0	4246215	3_prime_UTR_variant	0	NR	2e-12	11.699		0.0889786	[0.064-0.114] unit increase	Affymetrix [87696910] (imputed)	N
53	rs174551	11	61564299	rs4246215	2022-02-17	34503513	Harshfield EL	2021-09-10	BMC Med	www.ncbi.nlm.nih.gov/pubmed/34503513	Genome-wide analysis of blood lipid metabolites in over 5000 South Asians reveals biological insights at cardiometabolic disease loci.	Phosphatidylcholine-O_35:4_[M+OAc]1-/Phosphatidylcholine-P_35:3_[M+OAc]1- levels	13814 British ancestry individuals	NA	11q12.2		FEN1. FADS2			ENSG00000168496. ENSG00000134824	NA	NA	rs4246215-T	rs4246215	0	4246215	3_prime_UTR_variant	0	NR	1e-14	14		0.0715046	[0.053-0.09] unit decrease	Affymetrix [87696910] (imputed)	N
