## Supplementary Tables 1-49 for "Exploring novel risk loci for heart failure and the shared genetic etiology with blood lipids, blood pressure, and blood glucose: a large-scale multi-trait association analysis" (part 10 of 27)

### Sheet: S19 (continued)
Supplementary Table 19. List of HFBL independent significant SNVs reported in GWAS catalog.
53	rs174551	11	61564299	rs4246215	2022-02-17	34503513	Harshfield EL	2021-09-10	BMC Med	www.ncbi.nlm.nih.gov/pubmed/34503513	Genome-wide analysis of blood lipid metabolites in over 5000 South Asians reveals biological insights at cardiometabolic disease loci.	Phosphatidylcholine-O_36:4_[M+H]1+/Phosphatidylcholine-P_36:3_[M+H]1+ levels	13814 British ancestry individuals	NA	11q12.2		FEN1. FADS2			ENSG00000168496. ENSG00000134824	NA	NA	rs4246215-T	rs4246215	0	4246215	3_prime_UTR_variant	0	NR	4e-43	42.3979		0.172097	[0.15-0.2] unit decrease	Affymetrix [87696910] (imputed)	N
53	rs174551	11	61564299	rs4246215	2022-02-17	34503513	Harshfield EL	2021-09-10	BMC Med	www.ncbi.nlm.nih.gov/pubmed/34503513	Genome-wide analysis of blood lipid metabolites in over 5000 South Asians reveals biological insights at cardiometabolic disease loci.	Cholesteryl ester_16:0_[M+NH4]1+ levels	13814 British ancestry individuals	NA	11q12.2		FEN1. FADS2			ENSG00000168496. ENSG00000134824	NA	NA	rs4246215-T	rs4246215	0	4246215	3_prime_UTR_variant	0	NR	4e-22	21.3979		0.0931433	[0.074-0.112] unit decrease	Affymetrix [87696910] (imputed)	N
53	rs174551	11	61564299	rs4246215	2022-02-17	34503513	Harshfield EL	2021-09-10	BMC Med	www.ncbi.nlm.nih.gov/pubmed/34503513	Genome-wide analysis of blood lipid metabolites in over 5000 South Asians reveals biological insights at cardiometabolic disease loci.	Cholesteryl ester_18:2_[M+NH4]1+ levels	13814 British ancestry individuals	NA	11q12.2		FEN1. FADS2			ENSG00000168496. ENSG00000134824	NA	NA	rs4246215-T	rs4246215	0	4246215	3_prime_UTR_variant	0	NR	9e-15	14.0458		0.0817855	[0.061-0.102] unit increase	Affymetrix [87696910] (imputed)	N
53	rs174551	11	61564299	rs4246215	2022-02-17	34503513	Harshfield EL	2021-09-10	BMC Med	www.ncbi.nlm.nih.gov/pubmed/34503513	Genome-wide analysis of blood lipid metabolites in over 5000 South Asians reveals biological insights at cardiometabolic disease loci.	Cholesteryl ester_18:3_[M+NH4]1+ levels	13814 British ancestry individuals	NA	11q12.2		FEN1. FADS2			ENSG00000168496. ENSG00000134824	NA	NA	rs4246215-T	rs4246215	0	4246215	3_prime_UTR_variant	0	NR	1e-36	36		0.134174	[0.11-0.15] unit decrease	Affymetrix [87696910] (imputed)	N
53	rs174551	11	61564299	rs4246215	2022-02-17	34503513	Harshfield EL	2021-09-10	BMC Med	www.ncbi.nlm.nih.gov/pubmed/34503513	Genome-wide analysis of blood lipid metabolites in over 5000 South Asians reveals biological insights at cardiometabolic disease loci.	Cholesteryl ester_14:0_[M+NH4]1+ levels	13814 British ancestry individuals	NA	11q12.2		FEN1. FADS2			ENSG00000168496. ENSG00000134824	NA	NA	rs4246215-T	rs4246215	0	4246215	3_prime_UTR_variant	0	NR	2e-10	9.69897		0.0582532	[0.04-0.076] unit decrease	Affymetrix [87696910] (imputed)	N
53	rs174551	11	61564299	rs4246215	2022-02-17	34503513	Harshfield EL	2021-09-10	BMC Med	www.ncbi.nlm.nih.gov/pubmed/34503513	Genome-wide analysis of blood lipid metabolites in over 5000 South Asians reveals biological insights at cardiometabolic disease loci.	Triacylglycerol_56:7_[M+NH4]1+ levels	13814 British ancestry individuals	NA	11q12.2		FEN1. FADS2			ENSG00000168496. ENSG00000134824	NA	NA	rs4246215-T	rs4246215	0	4246215	3_prime_UTR_variant	0	NR	1e-35	35		0.187631	[0.16-0.22] unit decrease	Affymetrix [87696910] (imputed)	N
53	rs174551	11	61564299	rs4246215	2022-02-17	34503513	Harshfield EL	2021-09-10	BMC Med	www.ncbi.nlm.nih.gov/pubmed/34503513	Genome-wide analysis of blood lipid metabolites in over 5000 South Asians reveals biological insights at cardiometabolic disease loci.	Triacylglycerol_56:5_[M+NH4]1+ levels	13814 British ancestry individuals	NA	11q12.2		FEN1. FADS2			ENSG00000168496. ENSG00000134824	NA	NA	rs4246215-T	rs4246215	0	4246215	3_prime_UTR_variant	0	NR	6e-29	28.2218		0.168604	[0.14-0.2] unit decrease	Affymetrix [87696910] (imputed)	N
53	rs174551	11	61564299	rs4246215	2022-02-17	34503513	Harshfield EL	2021-09-10	BMC Med	www.ncbi.nlm.nih.gov/pubmed/34503513	Genome-wide analysis of blood lipid metabolites in over 5000 South Asians reveals biological insights at cardiometabolic disease loci.	Triacylglycerol_56:6_[M+NH4]1+ levels	13814 British ancestry individuals	NA	11q12.2		FEN1. FADS2			ENSG00000168496. ENSG00000134824	NA	NA	rs4246215-T	rs4246215	0	4246215	3_prime_UTR_variant	0	NR	4e-63	62.3979		0.2443	[0.22-0.27] unit decrease	Affymetrix [87696910] (imputed)	N
53	rs174551	11	61564299	rs4246215	2022-02-17	34503513	Harshfield EL	2021-09-10	BMC Med	www.ncbi.nlm.nih.gov/pubmed/34503513	Genome-wide analysis of blood lipid metabolites in over 5000 South Asians reveals biological insights at cardiometabolic disease loci.	Triacylglycerol_56:8_[M+NH4]1+ levels	13814 British ancestry individuals	NA	11q12.2		FEN1. FADS2			ENSG00000168496. ENSG00000134824	NA	NA	rs4246215-T	rs4246215	0	4246215	3_prime_UTR_variant	0	NR	1e-27	27		0.167744	[0.14-0.2] unit decrease	Affymetrix [87696910] (imputed)	N
53	rs174551	11	61564299	rs4246215	2022-02-17	34503513	Harshfield EL	2021-09-10	BMC Med	www.ncbi.nlm.nih.gov/pubmed/34503513	Genome-wide analysis of blood lipid metabolites in over 5000 South Asians reveals biological insights at cardiometabolic disease loci.	Triacylglycerol_58:10_[M+NH4]1+ levels	13814 British ancestry individuals	NA	11q12.2		FEN1. FADS2			ENSG00000168496. ENSG00000134824	NA	NA	rs4246215-T	rs4246215	0	4246215	3_prime_UTR_variant	0	NR	1e-58	58		0.245844	[0.22-0.28] unit decrease	Affymetrix [87696910] (imputed)	N
53	rs174551	11	61564299	rs4246215	2022-02-17	34503513	Harshfield EL	2021-09-10	BMC Med	www.ncbi.nlm.nih.gov/pubmed/34503513	Genome-wide analysis of blood lipid metabolites in over 5000 South Asians reveals biological insights at cardiometabolic disease loci.	Triacylglycerol_52:6_[M+NH4]1+ levels	13814 British ancestry individuals	NA	11q12.2		FEN1. FADS2			ENSG00000168496. ENSG00000134824	NA	NA	rs4246215-T	rs4246215	0	4246215	3_prime_UTR_variant	0	NR	3e-18	17.5229		0.130785	[0.1-0.16] unit decrease	Affymetrix [87696910] (imputed)	N
53	rs174551	11	61564299	rs4246215	2022-02-17	34503513	Harshfield EL	2021-09-10	BMC Med	www.ncbi.nlm.nih.gov/pubmed/34503513	Genome-wide analysis of blood lipid metabolites in over 5000 South Asians reveals biological insights at cardiometabolic disease loci.	Triacylglycerol_54:7_[M+NH4]1+ levels	13814 British ancestry individuals	NA	11q12.2		FEN1. FADS2			ENSG00000168496. ENSG00000134824	NA	NA	rs4246215-T	rs4246215	0	4246215	3_prime_UTR_variant	0	NR	2e-15	14.699		0.120562	[0.091-0.15] unit decrease	Affymetrix [87696910] (imputed)	N
53	rs174551	11	61564299	rs4246215	2022-02-17	34503513	Harshfield EL	2021-09-10	BMC Med	www.ncbi.nlm.nih.gov/pubmed/34503513	Genome-wide analysis of blood lipid metabolites in over 5000 South Asians reveals biological insights at cardiometabolic disease loci.	Triacylglycerol_56:4_[M+NH4]1+ levels	13814 British ancestry individuals	NA	11q12.2		FEN1. FADS2			ENSG00000168496. ENSG00000134824	NA	NA	rs4246215-T	rs4246215	0	4246215	3_prime_UTR_variant	0	NR	4e-15	14.3979		0.119491	[0.09-0.149] unit increase	Affymetrix [87696910] (imputed)	N
53	rs174551	11	61564299	rs4246215	2022-02-17	34503513	Harshfield EL	2021-09-10	BMC Med	www.ncbi.nlm.nih.gov/pubmed/34503513	Genome-wide analysis of blood lipid metabolites in over 5000 South Asians reveals biological insights at cardiometabolic disease loci.	Phosphatidylserine_40:5_[M+H]1+/Phosphatidylglycerol_40:7_[M+NH4]1+ levels	13814 British ancestry individuals	NA	11q12.2		FEN1. FADS2			ENSG00000168496. ENSG00000134824	NA	NA	rs4246215-T	rs4246215	0	4246215	3_prime_UTR_variant	0	NR	2e-39	38.699		0.169843	[0.14-0.2] unit decrease	Affymetrix [87696910] (imputed)	N
53	rs174551	11	61564299	rs4246215	2022-02-17	34503513	Harshfield EL	2021-09-10	BMC Med	www.ncbi.nlm.nih.gov/pubmed/34503513	Genome-wide analysis of blood lipid metabolites in over 5000 South Asians reveals biological insights at cardiometabolic disease loci.	Phosphatidylserine-P_42:1_[M+H]1+/Phosphatidylglycerol-P_42:6_[M+NH4]1+ levels	13814 British ancestry individuals	NA	11q12.2		FEN1. FADS2			ENSG00000168496. ENSG00000134824	NA	NA	rs4246215-T	rs4246215	0	4246215	3_prime_UTR_variant	0	NR	1e-17	17		0.112147	[0.086-0.138] unit decrease	Affymetrix [87696910] (imputed)	N
53	rs174551	11	61564299	rs4246215	2022-02-17	34503513	Harshfield EL	2021-09-10	BMC Med	www.ncbi.nlm.nih.gov/pubmed/34503513	Genome-wide analysis of blood lipid metabolites in over 5000 South Asians reveals biological insights at cardiometabolic disease loci.	Triacylglycerol_58:7_[M+NH4]1+ levels	13814 British ancestry individuals	NA	11q12.2		FEN1. FADS2			ENSG00000168496. ENSG00000134824	NA	NA	rs4246215-T	rs4246215	0	4246215	3_prime_UTR_variant	0	NR	1e-27	27		0.167452	[0.14-0.2] unit decrease	Affymetrix [87696910] (imputed)	N
53	rs174551	11	61564299	rs4246215	2022-02-17	34503513	Harshfield EL	2021-09-10	BMC Med	www.ncbi.nlm.nih.gov/pubmed/34503513	Genome-wide analysis of blood lipid metabolites in over 5000 South Asians reveals biological insights at cardiometabolic disease loci.	Triacylglycerol_58:9_[M+NH4]1+ levels	13814 British ancestry individuals	NA	11q12.2		FEN1. FADS2			ENSG00000168496. ENSG00000134824	NA	NA	rs4246215-T	rs4246215	0	4246215	3_prime_UTR_variant	0	NR	1e-36	36		0.198287	[0.17-0.23] unit decrease	Affymetrix [87696910] (imputed)	N
53	rs174551	11	61564299	rs4246215	2022-02-17	34503513	Harshfield EL	2021-09-10	BMC Med	www.ncbi.nlm.nih.gov/pubmed/34503513	Genome-wide analysis of blood lipid metabolites in over 5000 South Asians reveals biological insights at cardiometabolic disease loci.	Triacylglycerol_58:8_[M+NH4]1+ levels	13814 British ancestry individuals	NA	11q12.2		FEN1. FADS2			ENSG00000168496. ENSG00000134824	NA	NA	rs4246215-T	rs4246215	0	4246215	3_prime_UTR_variant	0	NR	2e-18	17.699		0.137298	[0.11-0.17] unit decrease	Affymetrix [87696910] (imputed)	N
53	rs174551	11	61564299	rs4246215	2022-02-17	34503513	Harshfield EL	2021-09-10	BMC Med	www.ncbi.nlm.nih.gov/pubmed/34503513	Genome-wide analysis of blood lipid metabolites in over 5000 South Asians reveals biological insights at cardiometabolic disease loci.	Sphingomyelin_36:2_[M+H]1+ levels	13814 British ancestry individuals	NA	11q12.2		FEN1. FADS2			ENSG00000168496. ENSG00000134824	NA	NA	rs4246215-T	rs4246215	0	4246215	3_prime_UTR_variant	0	NR	4e-16	15.3979		0.0958719	[0.073-0.119] unit decrease	Affymetrix [87696910] (imputed)	N
53	rs174551	11	61564299	rs4246215	2022-02-17	34503513	Harshfield EL	2021-09-10	BMC Med	www.ncbi.nlm.nih.gov/pubmed/34503513	Genome-wide analysis of blood lipid metabolites in over 5000 South Asians reveals biological insights at cardiometabolic disease loci.	Phosphatidylserine_40:3_[M+H]1+/Phosphatidylglycerol_40:5_[M+NH4]1+ levels	13814 British ancestry individuals	NA	11q12.2		FEN1. FADS2			ENSG00000168496. ENSG00000134824	NA	NA	rs4246215-T	rs4246215	0	4246215	3_prime_UTR_variant	0	NR	2e-25	24.699		0.1246	[0.1-0.15] unit increase	Affymetrix [87696910] (imputed)	N
53	rs174551	11	61564299	rs4246215	2022-02-17	34503513	Harshfield EL	2021-09-10	BMC Med	www.ncbi.nlm.nih.gov/pubmed/34503513	Genome-wide analysis of blood lipid metabolites in over 5000 South Asians reveals biological insights at cardiometabolic disease loci.	Sphingomyelin_34:2_[M+H]1+ levels	13814 British ancestry individuals	NA	11q12.2		FEN1. FADS2			ENSG00000168496. ENSG00000134824	NA	NA	rs4246215-T	rs4246215	0	4246215	3_prime_UTR_variant	0	NR	4e-15	14.3979		0.0894967	[0.067-0.112] unit decrease	Affymetrix [87696910] (imputed)	N
53	rs174551	11	61564299	rs4246215	2022-02-17	34503513	Harshfield EL	2021-09-10	BMC Med	www.ncbi.nlm.nih.gov/pubmed/34503513	Genome-wide analysis of blood lipid metabolites in over 5000 South Asians reveals biological insights at cardiometabolic disease loci.	Sphingomyelin_38:2_[M+H]1+ levels	13814 British ancestry individuals	NA	11q12.2		FEN1. FADS2			ENSG00000168496. ENSG00000134824	NA	NA	rs4246215-T	rs4246215	0	4246215	3_prime_UTR_variant	0	NR	2e-10	9.69897		0.072229	[0.05-0.094] unit decrease	Affymetrix [87696910] (imputed)	N
53	rs174551	11	61564299	rs4246215	2022-02-17	34503513	Harshfield EL	2021-09-10	BMC Med	www.ncbi.nlm.nih.gov/pubmed/34503513	Genome-wide analysis of blood lipid metabolites in over 5000 South Asians reveals biological insights at cardiometabolic disease loci.	Phosphatidylinositol_35:0_[M-H]1- levels	13814 British ancestry individuals	NA	11q12.2		FEN1. FADS2			ENSG00000168496. ENSG00000134824	NA	NA	rs4246215-T	rs4246215	0	4246215	3_prime_UTR_variant	0	NR	1e-10	10		0.0516889	[0.036-0.067] unit decrease	Affymetrix [87696910] (imputed)	N
53	rs174551	11	61564299	rs4246215	2022-02-17	34503513	Harshfield EL	2021-09-10	BMC Med	www.ncbi.nlm.nih.gov/pubmed/34503513	Genome-wide analysis of blood lipid metabolites in over 5000 South Asians reveals biological insights at cardiometabolic disease loci.	Phosphatidylinositol_34:2_[M-H]1- levels	13814 British ancestry individuals	NA	11q12.2		FEN1. FADS2			ENSG00000168496. ENSG00000134824	NA	NA	rs4246215-T	rs4246215	0	4246215	3_prime_UTR_variant	0	NR	2e-27	26.699		0.11953	[0.098-0.141] unit increase	Affymetrix [87696910] (imputed)	N
53	rs174551	11	61564299	rs4246215	2022-02-17	34503513	Harshfield EL	2021-09-10	BMC Med	www.ncbi.nlm.nih.gov/pubmed/34503513	Genome-wide analysis of blood lipid metabolites in over 5000 South Asians reveals biological insights at cardiometabolic disease loci.	Phosphatidylinositol_34:0_[M+H]1+ levels	13814 British ancestry individuals	NA	11q12.2		FEN1. FADS2			ENSG00000168496. ENSG00000134824	NA	NA	rs4246215-T	rs4246215	0	4246215	3_prime_UTR_variant	0	NR	1e-38	38		0.17294	[0.15-0.2] unit decrease	Affymetrix [87696910] (imputed)	N
53	rs174551	11	61564299	rs4246215	2022-02-17	34503513	Harshfield EL	2021-09-10	BMC Med	www.ncbi.nlm.nih.gov/pubmed/34503513	Genome-wide analysis of blood lipid metabolites in over 5000 South Asians reveals biological insights at cardiometabolic disease loci.	Phosphatidylinositol_35:2_[M-H]1- levels	13814 British ancestry individuals	NA	11q12.2		FEN1. FADS2			ENSG00000168496. ENSG00000134824	NA	NA	rs4246215-T	rs4246215	0	4246215	3_prime_UTR_variant	0	NR	2e-11	10.699		0.0704683	[0.05-0.091] unit increase	Affymetrix [87696910] (imputed)	N
53	rs174551	11	61564299	rs4246215	2022-02-17	34503513	Harshfield EL	2021-09-10	BMC Med	www.ncbi.nlm.nih.gov/pubmed/34503513	Genome-wide analysis of blood lipid metabolites in over 5000 South Asians reveals biological insights at cardiometabolic disease loci.	Phosphatidylinositol_36:2_[M-H]1- levels	13814 British ancestry individuals	NA	11q12.2		FEN1. FADS2			ENSG00000168496. ENSG00000134824	NA	NA	rs4246215-T	rs4246215	0	4246215	3_prime_UTR_variant	0	NR	3e-40	39.5229		0.139014	[0.12-0.16] unit increase	Affymetrix [87696910] (imputed)	N
53	rs174551	11	61564299	rs4246215	2022-02-17	34503513	Harshfield EL	2021-09-10	BMC Med	www.ncbi.nlm.nih.gov/pubmed/34503513	Genome-wide analysis of blood lipid metabolites in over 5000 South Asians reveals biological insights at cardiometabolic disease loci.	Fatty acid(20:4)_[M-H]1- levels	13814 British ancestry individuals	NA	11q12.2		FEN1. FADS2			ENSG00000168496. ENSG00000134824	NA	NA	rs4246215-T	rs4246215	0	4246215	3_prime_UTR_variant	0	NR	4e-109	108.398		0.176255	[0.16-0.19] unit decrease	Affymetrix [87696910] (imputed)	N
53	rs174551	11	61564299	rs4246215	2022-02-17	34503513	Harshfield EL	2021-09-10	BMC Med	www.ncbi.nlm.nih.gov/pubmed/34503513	Genome-wide analysis of blood lipid metabolites in over 5000 South Asians reveals biological insights at cardiometabolic disease loci.	Fatty acid(22:4)_[M-H]1- levels	13814 British ancestry individuals	NA	11q12.2		FEN1. FADS2			ENSG00000168496. ENSG00000134824	NA	NA	rs4246215-T	rs4246215	0	4246215	3_prime_UTR_variant	0	NR	4e-34	33.3979		0.129258	[0.11-0.15] unit decrease	Affymetrix [87696910] (imputed)	N
53	rs174551	11	61564299	rs4246215	2022-02-17	34503513	Harshfield EL	2021-09-10	BMC Med	www.ncbi.nlm.nih.gov/pubmed/34503513	Genome-wide analysis of blood lipid metabolites in over 5000 South Asians reveals biological insights at cardiometabolic disease loci.	Fatty acid(22:5)_[M-H]1- levels	13814 British ancestry individuals	NA	11q12.2		FEN1. FADS2			ENSG00000168496. ENSG00000134824	NA	NA	rs4246215-T	rs4246215	0	4246215	3_prime_UTR_variant	0	NR	3e-40	39.5229		0.161443	[0.14-0.19] unit decrease	Affymetrix [87696910] (imputed)	N
53	rs174551	11	61564299	rs4246215	2022-02-17	34503513	Harshfield EL	2021-09-10	BMC Med	www.ncbi.nlm.nih.gov/pubmed/34503513	Genome-wide analysis of blood lipid metabolites in over 5000 South Asians reveals biological insights at cardiometabolic disease loci.	Lysophosphatidylethanolamine_22:4_[M-H]1- levels	13814 British ancestry individuals	NA	11q12.2		FEN1. FADS2			ENSG00000168496. ENSG00000134824	NA	NA	rs4246215-T	rs4246215	0	4246215	3_prime_UTR_variant	0	NR	3e-256	255.523		0.3316	[0.31-0.35] unit decrease	Affymetrix [87696910] (imputed)	N
53	rs174551	11	61564299	rs4246215	2022-02-17	34503513	Harshfield EL	2021-09-10	BMC Med	www.ncbi.nlm.nih.gov/pubmed/34503513	Genome-wide analysis of blood lipid metabolites in over 5000 South Asians reveals biological insights at cardiometabolic disease loci.	Lysophosphatidylethanolamine_20:4_[M-H]1- levels	13814 British ancestry individuals	NA	11q12.2		FEN1. FADS2			ENSG00000168496. ENSG00000134824	NA	NA	rs4246215-T	rs4246215	0	4246215	3_prime_UTR_variant	0	NR	6e-59	58.2218		0.187542	[0.16-0.21] unit decrease	Affymetrix [87696910] (imputed)	N
53	rs174551	11	61564299	rs4246215	2022-02-17	34503513	Harshfield EL	2021-09-10	BMC Med	www.ncbi.nlm.nih.gov/pubmed/34503513	Genome-wide analysis of blood lipid metabolites in over 5000 South Asians reveals biological insights at cardiometabolic disease loci.	Lysophosphatidylethanolamine-O_18:1_[M-H]1-/Lysophosphatidylethanolamine-P_18:0_[M-H]1- levels	13814 British ancestry individuals	NA	11q12.2		FEN1. FADS2			ENSG00000168496. ENSG00000134824	NA	NA	rs4246215-T	rs4246215	0	4246215	3_prime_UTR_variant	0	NR	1e-16	16		0.0844082	[0.064-0.104] unit decrease	Affymetrix [87696910] (imputed)	N
53	rs174551	11	61564299	rs4246215	2022-02-17	34503513	Harshfield EL	2021-09-10	BMC Med	www.ncbi.nlm.nih.gov/pubmed/34503513	Genome-wide analysis of blood lipid metabolites in over 5000 South Asians reveals biological insights at cardiometabolic disease loci.	Lysophosphatidylethanolamine_18:2_[M-H]1- levels	13814 British ancestry individuals	NA	11q12.2		FEN1. FADS2			ENSG00000168496. ENSG00000134824	NA	NA	rs4246215-T	rs4246215	0	4246215	3_prime_UTR_variant	0	NR	9e-48	47.0458		0.17299	[0.15-0.2] unit increase	Affymetrix [87696910] (imputed)	N
53	rs174551	11	61564299	rs4246215	2022-02-17	34503513	Harshfield EL	2021-09-10	BMC Med	www.ncbi.nlm.nih.gov/pubmed/34503513	Genome-wide analysis of blood lipid metabolites in over 5000 South Asians reveals biological insights at cardiometabolic disease loci.	Lysophosphatidylethanolamine_20:2_[M-H]1- levels	13814 British ancestry individuals	NA	11q12.2		FEN1. FADS2			ENSG00000168496. ENSG00000134824	NA	NA	rs4246215-T	rs4246215	0	4246215	3_prime_UTR_variant	0	NR	7e-12	11.1549		0.0700836	[0.05-0.09] unit increase	Affymetrix [87696910] (imputed)	N
53	rs174551	11	61564299	rs4246215	2022-02-17	34503513	Harshfield EL	2021-09-10	BMC Med	www.ncbi.nlm.nih.gov/pubmed/34503513	Genome-wide analysis of blood lipid metabolites in over 5000 South Asians reveals biological insights at cardiometabolic disease loci.	Phosphatidate_34:2_[M-H]1- levels	13814 British ancestry individuals	NA	11q12.2		FEN1. FADS2			ENSG00000168496. ENSG00000134824	NA	NA	rs4246215-T	rs4246215	0	4246215	3_prime_UTR_variant	0	NR	6e-11	10.2218		0.0732759	[0.051-0.095] unit increase	Affymetrix [87696910] (imputed)	N
53	rs174551	11	61564299	rs4246215	2022-02-17	34503513	Harshfield EL	2021-09-10	BMC Med	www.ncbi.nlm.nih.gov/pubmed/34503513	Genome-wide analysis of blood lipid metabolites in over 5000 South Asians reveals biological insights at cardiometabolic disease loci.	Phosphatidylcholine_32:0_[M+H]1+/Phosphatidylethanolamine_35:0_[M+H]1+/Phosphatidate_37:1_[M+NH4]1+ levels	13814 British ancestry individuals	NA	11q12.2		FEN1. FADS2			ENSG00000168496. ENSG00000134824	NA	NA	rs4246215-T	rs4246215	0	4246215	3_prime_UTR_variant	0	NR	8e-36	35.0969		0.149611	[0.13-0.17] unit decrease	Affymetrix [87696910] (imputed)	N
53	rs174551	11	61564299	rs4246215	2022-02-17	34503513	Harshfield EL	2021-09-10	BMC Med	www.ncbi.nlm.nih.gov/pubmed/34503513	Genome-wide analysis of blood lipid metabolites in over 5000 South Asians reveals biological insights at cardiometabolic disease loci.	Phosphatidylcholine_32:2_[M+H]1+/Phosphatidylethanolamine_35:2_[M+H]1+/Phosphatidate_37:3_[M+NH4]1+ levels	13814 British ancestry individuals	NA	11q12.2		FEN1. FADS2			ENSG00000168496. ENSG00000134824	NA	NA	rs4246215-T	rs4246215	0	4246215	3_prime_UTR_variant	0	NR	5e-34	33.301		0.151969	[0.13-0.18] unit increase	Affymetrix [87696910] (imputed)	N
53	rs174551	11	61564299	rs4246215	2022-02-17	34503513	Harshfield EL	2021-09-10	BMC Med	www.ncbi.nlm.nih.gov/pubmed/34503513	Genome-wide analysis of blood lipid metabolites in over 5000 South Asians reveals biological insights at cardiometabolic disease loci.	Phosphatidylcholine_32:0_[M+OAc]1- levels	13814 British ancestry individuals	NA	11q12.2		FEN1. FADS2			ENSG00000168496. ENSG00000134824	NA	NA	rs4246215-T	rs4246215	0	4246215	3_prime_UTR_variant	0	NR	6e-22	21.2218		0.10011	[0.08-0.12] unit decrease	Affymetrix [87696910] (imputed)	N
53	rs174551	11	61564299	rs4246215	2022-02-17	34503513	Harshfield EL	2021-09-10	BMC Med	www.ncbi.nlm.nih.gov/pubmed/34503513	Genome-wide analysis of blood lipid metabolites in over 5000 South Asians reveals biological insights at cardiometabolic disease loci.	Phosphatidylinositol-O_36:0_[M-H]1- levels	13814 British ancestry individuals	NA	11q12.2		FEN1. FADS2			ENSG00000168496. ENSG00000134824	NA	NA	rs4246215-T	rs4246215	0	4246215	3_prime_UTR_variant	0	NR	2e-28	27.699		0.117395	[0.097-0.138] unit decrease	Affymetrix [87696910] (imputed)	N
53	rs174551	11	61564299	rs4246215	2022-02-17	34503513	Harshfield EL	2021-09-10	BMC Med	www.ncbi.nlm.nih.gov/pubmed/34503513	Genome-wide analysis of blood lipid metabolites in over 5000 South Asians reveals biological insights at cardiometabolic disease loci.	Phosphatidylinositol-O_36:1_[M+H]1+ levels	13814 British ancestry individuals	NA	11q12.2		FEN1. FADS2			ENSG00000168496. ENSG00000134824	NA	NA	rs4246215-T	rs4246215	0	4246215	3_prime_UTR_variant	0	NR	4e-10	9.39794		0.0944996	[0.065-0.124] unit decrease	Affymetrix [87696910] (imputed)	N
53	rs174551	11	61564299	rs4246215	2022-02-17	34503513	Harshfield EL	2021-09-10	BMC Med	www.ncbi.nlm.nih.gov/pubmed/34503513	Genome-wide analysis of blood lipid metabolites in over 5000 South Asians reveals biological insights at cardiometabolic disease loci.	Phosphatidylcholine_35:5_[M+OAc]1-/Phosphatidylserine_39:4_[M-H]1- levels	13814 British ancestry individuals	NA	11q12.2		FEN1. FADS2			ENSG00000168496. ENSG00000134824	NA	NA	rs4246215-T	rs4246215	0	4246215	3_prime_UTR_variant	0	NR	2e-25	24.699		0.100847	[0.082-0.12] unit decrease	Affymetrix [87696910] (imputed)	N
53	rs174551	11	61564299	rs4246215	2022-02-17	34503513	Harshfield EL	2021-09-10	BMC Med	www.ncbi.nlm.nih.gov/pubmed/34503513	Genome-wide analysis of blood lipid metabolites in over 5000 South Asians reveals biological insights at cardiometabolic disease loci.	Phosphatidylglycerol_36:0_[M-H]1- levels	13814 British ancestry individuals	NA	11q12.2		FEN1. FADS2			ENSG00000168496. ENSG00000134824	NA	NA	rs4246215-T	rs4246215	0	4246215	3_prime_UTR_variant	0	NR	6e-17	16.2218		0.0839884	[0.064-0.104] unit decrease	Affymetrix [87696910] (imputed)	N
53	rs174551	11	61564299	rs4246215	2022-02-17	34503513	Harshfield EL	2021-09-10	BMC Med	www.ncbi.nlm.nih.gov/pubmed/34503513	Genome-wide analysis of blood lipid metabolites in over 5000 South Asians reveals biological insights at cardiometabolic disease loci.	Phosphatidylglycerol_34:0_[M-H]1- levels	13814 British ancestry individuals	NA	11q12.2		FEN1. FADS2			ENSG00000168496. ENSG00000134824	NA	NA	rs4246215-T	rs4246215	0	4246215	3_prime_UTR_variant	0	NR	2e-20	19.699		0.105902	[0.084-0.128] unit decrease	Affymetrix [87696910] (imputed)	N
53	rs174551	11	61564299	rs4246215	2022-02-17	34503513	Harshfield EL	2021-09-10	BMC Med	www.ncbi.nlm.nih.gov/pubmed/34503513	Genome-wide analysis of blood lipid metabolites in over 5000 South Asians reveals biological insights at cardiometabolic disease loci.	Phosphatidylglycerol_35:3_[M-H]1- levels	13814 British ancestry individuals	NA	11q12.2		FEN1. FADS2			ENSG00000168496. ENSG00000134824	NA	NA	rs4246215-T	rs4246215	0	4246215	3_prime_UTR_variant	0	NR	2e-27	26.699		0.0848745	[0.07-0.1] unit increase	Affymetrix [87696910] (imputed)	N
53	rs174551	11	61564299	rs4246215	2022-02-17	34503513	Harshfield EL	2021-09-10	BMC Med	www.ncbi.nlm.nih.gov/pubmed/34503513	Genome-wide analysis of blood lipid metabolites in over 5000 South Asians reveals biological insights at cardiometabolic disease loci.	Phosphatidylinositol_36:2_[M+H]1+ levels	13814 British ancestry individuals	NA	11q12.2		FEN1. FADS2			ENSG00000168496. ENSG00000134824	NA	NA	rs4246215-T	rs4246215	0	4246215	3_prime_UTR_variant	0	NR	5e-13	12.301		0.0968707	[0.071-0.123] unit increase	Affymetrix [87696910] (imputed)	N
53	rs174551	11	61564299	rs4246215	2022-02-17	34503513	Harshfield EL	2021-09-10	BMC Med	www.ncbi.nlm.nih.gov/pubmed/34503513	Genome-wide analysis of blood lipid metabolites in over 5000 South Asians reveals biological insights at cardiometabolic disease loci.	Phosphatidylinositol_38:0_[M-H]1- levels	13814 British ancestry individuals	NA	11q12.2		FEN1. FADS2			ENSG00000168496. ENSG00000134824	NA	NA	rs4246215-T	rs4246215	0	4246215	3_prime_UTR_variant	0	NR	2e-17	16.699		0.0958875	[0.074-0.118] unit decrease	Affymetrix [87696910] (imputed)	N
53	rs174551	11	61564299	rs4246215	2022-02-17	34503513	Harshfield EL	2021-09-10	BMC Med	www.ncbi.nlm.nih.gov/pubmed/34503513	Genome-wide analysis of blood lipid metabolites in over 5000 South Asians reveals biological insights at cardiometabolic disease loci.	Phosphatidylinositol_36:3_[M-H]1- levels	13814 British ancestry individuals	NA	11q12.2		FEN1. FADS2			ENSG00000168496. ENSG00000134824	NA	NA	rs4246215-T	rs4246215	0	4246215	3_prime_UTR_variant	0	NR	8e-88	87.0969		0.213557	[0.19-0.23] unit increase	Affymetrix [87696910] (imputed)	N
53	rs174551	11	61564299	rs4246215	2022-02-17	34503513	Harshfield EL	2021-09-10	BMC Med	www.ncbi.nlm.nih.gov/pubmed/34503513	Genome-wide analysis of blood lipid metabolites in over 5000 South Asians reveals biological insights at cardiometabolic disease loci.	Phosphatidylinositol_36:4_[M-H]1- levels	13814 British ancestry individuals	NA	11q12.2		FEN1. FADS2			ENSG00000168496. ENSG00000134824	NA	NA	rs4246215-T	rs4246215	0	4246215	3_prime_UTR_variant	0	NR	8e-21	20.0969		0.100601	[0.08-0.122] unit decrease	Affymetrix [87696910] (imputed)	N
53	rs174551	11	61564299	rs4246215	2022-02-17	34503513	Harshfield EL	2021-09-10	BMC Med	www.ncbi.nlm.nih.gov/pubmed/34503513	Genome-wide analysis of blood lipid metabolites in over 5000 South Asians reveals biological insights at cardiometabolic disease loci.	Phosphatidylinositol_38:4_[M-H]1- levels	13814 British ancestry individuals	NA	11q12.2		FEN1. FADS2			ENSG00000168496. ENSG00000134824	NA	NA	rs4246215-T	rs4246215	0	4246215	3_prime_UTR_variant	0	NR	9e-30	29.0458		0.111138	[0.092-0.13] unit decrease	Affymetrix [87696910] (imputed)	N
53	rs174551	11	61564299	rs4246215	2022-02-17	34503513	Harshfield EL	2021-09-10	BMC Med	www.ncbi.nlm.nih.gov/pubmed/34503513	Genome-wide analysis of blood lipid metabolites in over 5000 South Asians reveals biological insights at cardiometabolic disease loci.	Fatty acid(18:4)_[M-H]1- levels	13814 British ancestry individuals	NA	11q12.2		FEN1. FADS2			ENSG00000168496. ENSG00000134824	NA	NA	rs4246215-T	rs4246215	0	4246215	3_prime_UTR_variant	0	NR	3e-15	14.5229		0.0776001	[0.058-0.097] unit decrease	Affymetrix [87696910] (imputed)	N
53	rs174551	11	61564299	rs4246215	2022-02-17	34503513	Harshfield EL	2021-09-10	BMC Med	www.ncbi.nlm.nih.gov/pubmed/34503513	Genome-wide analysis of blood lipid metabolites in over 5000 South Asians reveals biological insights at cardiometabolic disease loci.	Lysophosphatidylcholine_18:2_[M+OAc]1-/Lysophosphatidylserine_22:1_[M-H]1- levels	13814 British ancestry individuals	NA	11q12.2		FEN1. FADS2			ENSG00000168496. ENSG00000134824	NA	NA	rs4246215-T	rs4246215	0	4246215	3_prime_UTR_variant	0	NR	1e-10	10		0.066144	[0.046-0.086] unit increase	Affymetrix [87696910] (imputed)	N
53	rs174551	11	61564299	rs4246215	2022-02-17	34503513	Harshfield EL	2021-09-10	BMC Med	www.ncbi.nlm.nih.gov/pubmed/34503513	Genome-wide analysis of blood lipid metabolites in over 5000 South Asians reveals biological insights at cardiometabolic disease loci.	Fatty acid(22:6)_[M-H]1- levels	13814 British ancestry individuals	NA	11q12.2		FEN1. FADS2			ENSG00000168496. ENSG00000134824	NA	NA	rs4246215-T	rs4246215	0	4246215	3_prime_UTR_variant	0	NR	1e-12	12		0.0850744	[0.062-0.109] unit decrease	Affymetrix [87696910] (imputed)	N
53	rs174551	11	61564299	rs4246215	2022-02-17	34503513	Harshfield EL	2021-09-10	BMC Med	www.ncbi.nlm.nih.gov/pubmed/34503513	Genome-wide analysis of blood lipid metabolites in over 5000 South Asians reveals biological insights at cardiometabolic disease loci.	Lysophosphatidylcholine-O_16:1_[M+H]1+/Lysophosphatidylcholine-P_16:0_[M+H]1+ levels	13814 British ancestry individuals	NA	11q12.2		FEN1. FADS2			ENSG00000168496. ENSG00000134824	NA	NA	rs4246215-T	rs4246215	0	4246215	3_prime_UTR_variant	0	NR	1e-21	21		0.0848103	[0.067-0.102] unit decrease	Affymetrix [87696910] (imputed)	N
53	rs174551	11	61564299	rs4246215	2022-02-17	34503513	Harshfield EL	2021-09-10	BMC Med	www.ncbi.nlm.nih.gov/pubmed/34503513	Genome-wide analysis of blood lipid metabolites in over 5000 South Asians reveals biological insights at cardiometabolic disease loci.	Lysophosphatidylcholine_22:6_[M+H]1+ levels	13814 British ancestry individuals	NA	11q12.2		FEN1. FADS2			ENSG00000168496. ENSG00000134824	NA	NA	rs4246215-T	rs4246215	0	4246215	3_prime_UTR_variant	0	NR	9e-17	16.0458		0.0987372	[0.075-0.122] unit decrease	Affymetrix [87696910] (imputed)	N
53	rs174551	11	61564299	rs4246215	2022-02-17	34503513	Harshfield EL	2021-09-10	BMC Med	www.ncbi.nlm.nih.gov/pubmed/34503513	Genome-wide analysis of blood lipid metabolites in over 5000 South Asians reveals biological insights at cardiometabolic disease loci.	Lysophosphatidylcholine_20:4_[M+H]1+ levels	13814 British ancestry individuals	NA	11q12.2		FEN1. FADS2			ENSG00000168496. ENSG00000134824	NA	NA	rs4246215-T	rs4246215	0	4246215	3_prime_UTR_variant	0	NR	5e-236	235.301		0.386414	[0.36-0.41] unit decrease	Affymetrix [87696910] (imputed)	N
53	rs174551	11	61564299	rs4246215	2022-02-17	34503513	Harshfield EL	2021-09-10	BMC Med	www.ncbi.nlm.nih.gov/pubmed/34503513	Genome-wide analysis of blood lipid metabolites in over 5000 South Asians reveals biological insights at cardiometabolic disease loci.	Phosphatidylcholine_31:2_[M+H]1+/Phosphatidylethanolamine_34:2_[M+H]1+/Phosphatidate_36:3_[M+NH4]1+ levels	13814 British ancestry individuals	NA	11q12.2		FEN1. FADS2			ENSG00000168496. ENSG00000134824	NA	NA	rs4246215-T	rs4246215	0	4246215	3_prime_UTR_variant	0	NR	3e-69	68.5229		0.220151	[0.2-0.24] unit increase	Affymetrix [87696910] (imputed)	N
53	rs174551	11	61564299	rs4246215	2022-02-17	34503513	Harshfield EL	2021-09-10	BMC Med	www.ncbi.nlm.nih.gov/pubmed/34503513	Genome-wide analysis of blood lipid metabolites in over 5000 South Asians reveals biological insights at cardiometabolic disease loci.	Phosphatidylcholine_35:3_[M+H]1+/Phosphatidylethanolamine_38:3_[M+H]1+/Phosphatidate_40:4_[M+NH4]1+ levels	13814 British ancestry individuals	NA	11q12.2		FEN1. FADS2			ENSG00000168496. ENSG00000134824	NA	NA	rs4246215-T	rs4246215	0	4246215	3_prime_UTR_variant	0	NR	8e-88	87.0969		0.206357	[0.19-0.23] unit increase	Affymetrix [87696910] (imputed)	N
53	rs174551	11	61564299	rs4246215	2022-02-17	34503513	Harshfield EL	2021-09-10	BMC Med	www.ncbi.nlm.nih.gov/pubmed/34503513	Genome-wide analysis of blood lipid metabolites in over 5000 South Asians reveals biological insights at cardiometabolic disease loci.	Phosphatidylcholine_35:2_[M+H]1+/Phosphatidylethanolamine_38:2_[M+H]1+/Phosphatidate_40:3_[M+NH4]1+ levels	13814 British ancestry individuals	NA	11q12.2		FEN1. FADS2			ENSG00000168496. ENSG00000134824	NA	NA	rs4246215-T	rs4246215	0	4246215	3_prime_UTR_variant	0	NR	8e-38	37.0969		0.157198	[0.13-0.18] unit increase	Affymetrix [87696910] (imputed)	N
53	rs174551	11	61564299	rs4246215	2022-02-17	34503513	Harshfield EL	2021-09-10	BMC Med	www.ncbi.nlm.nih.gov/pubmed/34503513	Genome-wide analysis of blood lipid metabolites in over 5000 South Asians reveals biological insights at cardiometabolic disease loci.	Phosphatidylcholine_35:4_[M+H]1+/Phosphatidylethanolamine_38:4_[M+H]1+/Phosphatidate_40:5_[M+NH4]1+ levels	13814 British ancestry individuals	NA	11q12.2		FEN1. FADS2			ENSG00000168496. ENSG00000134824	NA	NA	rs4246215-T	rs4246215	0	4246215	3_prime_UTR_variant	0	NR	3e-77	76.5229		0.222222	[0.2-0.25] unit decrease	Affymetrix [87696910] (imputed)	N
53	rs174551	11	61564299	rs4246215	2022-02-17	34503513	Harshfield EL	2021-09-10	BMC Med	www.ncbi.nlm.nih.gov/pubmed/34503513	Genome-wide analysis of blood lipid metabolites in over 5000 South Asians reveals biological insights at cardiometabolic disease loci.	Phosphatidylcholine_34:4_[M+H]1+/Phosphatidylethanolamine_37:4_[M+H]1+/Phosphatidate_39:5_[M+NH4]1+ levels	13814 British ancestry individuals	NA	11q12.2		FEN1. FADS2			ENSG00000168496. ENSG00000134824	NA	NA	rs4246215-T	rs4246215	0	4246215	3_prime_UTR_variant	0	NR	7e-21	20.1549		0.119233	[0.094-0.144] unit decrease	Affymetrix [87696910] (imputed)	N
53	rs174551	11	61564299	rs4246215	2022-02-17	34503513	Harshfield EL	2021-09-10	BMC Med	www.ncbi.nlm.nih.gov/pubmed/34503513	Genome-wide analysis of blood lipid metabolites in over 5000 South Asians reveals biological insights at cardiometabolic disease loci.	Phosphatidylcholine_34:2_[M+H]1+/Phosphatidylethanolamine_37:2_[M+H]1+/Phosphatidate_39:3_[M+NH4]1+ levels	13814 British ancestry individuals	NA	11q12.2		FEN1. FADS2			ENSG00000168496. ENSG00000134824	NA	NA	rs4246215-T	rs4246215	0	4246215	3_prime_UTR_variant	0	NR	1e-76	76		0.215239	[0.19-0.24] unit increase	Affymetrix [87696910] (imputed)	N
53	rs174551	11	61564299	rs4246215	2022-02-17	34503513	Harshfield EL	2021-09-10	BMC Med	www.ncbi.nlm.nih.gov/pubmed/34503513	Genome-wide analysis of blood lipid metabolites in over 5000 South Asians reveals biological insights at cardiometabolic disease loci.	Phosphatidylcholine_34:3_[M+H]1+/Phosphatidylethanolamine_37:3_[M+H]1+/Phosphatidate_39:4_[M+NH4]1+ levels	13814 British ancestry individuals	NA	11q12.2		FEN1. FADS2			ENSG00000168496. ENSG00000134824	NA	NA	rs4246215-T	rs4246215	0	4246215	3_prime_UTR_variant	0	NR	2e-46	45.699		0.171701	[0.15-0.2] unit increase	Affymetrix [87696910] (imputed)	N
53	rs174551	11	61564299	rs4246215	2022-02-17	34503513	Harshfield EL	2021-09-10	BMC Med	www.ncbi.nlm.nih.gov/pubmed/34503513	Genome-wide analysis of blood lipid metabolites in over 5000 South Asians reveals biological insights at cardiometabolic disease loci.	Phosphatidylcholine_34:2_[M+OAc]1-/Phosphatidylserine_38:1_[M-H]1- levels	13814 British ancestry individuals	NA	11q12.2		FEN1. FADS2			ENSG00000168496. ENSG00000134824	NA	NA	rs4246215-T	rs4246215	0	4246215	3_prime_UTR_variant	0	NR	8e-67	66.0969		0.17004	[0.15-0.19] unit increase	Affymetrix [87696910] (imputed)	N
53	rs174551	11	61564299	rs4246215	2023-01-09	35050183	Hysi PG	2022-01-11	Metabolites	www.ncbi.nlm.nih.gov/pubmed/35050183	Metabolome Genome-Wide Association Study Identifies 74 Novel Genomic Regions Influencing Plasma Metabolites Levels.	Docosapentaenoate (n3 DPA; 22:5n3) levels	8809 European ancestry individuals 8809 European ancestry individuals	NA	11q12.2		FEN1. FADS2			ENSG00000168496. ENSG00000134824	NA	NA	rs4246215-T	rs4246215	0	4246215	3_prime_UTR_variant	0	NR	1e-17	17		0.134	[0.1-0.17] unit decrease	Affymetrix [10000000] (imputed)	N
53	rs174551	11	61564299	rs4246215	2023-03-13	36635386	Chen Y	2023-01-12	Nat Genet	www.ncbi.nlm.nih.gov/pubmed/36635386	Genomic atlas of the plasma metabolome prioritizes metabolites implicated in human diseases.	Docosapentaenoate n3 DPA; 22:5n3 levels	8284 European ancestry individuals	NA	11q12.2		FEN1. FADS2			ENSG00000168496. ENSG00000134824	NA	NA	rs4246215-T	rs4246215	0	4246215	3_prime_UTR_variant	0	0.352689	2e-20	19.699		0.142925	[0.11-0.17] unit decrease	Affymetrix [15431726] (imputed)	N
53	rs174551	11	61564299	rs4246215	2022-07-05	35668104	Cadby G	2022-06-06	Nat Commun	www.ncbi.nlm.nih.gov/pubmed/35668104	Comprehensive genetic analysis of the human lipidome identifies loci associated with lipid homeostasis with links to coronary artery disease.	Phosphatidylcholine (40:8) levels	4492 European ancestry individuals	1.565 European ancestry individuals	11q12.2		FEN1. FADS2			ENSG00000168496. ENSG00000134824	NA	NA	rs4246215-T	rs4246215	0	4246215	3_prime_UTR_variant	0	NR	7e-21	20.1549		0.214	[0.17-0.26] unit decrease	Illumina [13869437] (imputed)	N
53	rs174551	11	61564299	rs4246215	2022-07-05	35668104	Cadby G	2022-06-06	Nat Commun	www.ncbi.nlm.nih.gov/pubmed/35668104	Comprehensive genetic analysis of the human lipidome identifies loci associated with lipid homeostasis with links to coronary artery disease.	Phosphatidylcholine (17:0_22:6) levels	4492 European ancestry individuals	NA	11q12.2		FEN1. FADS2			ENSG00000168496. ENSG00000134824	NA	NA	rs4246215-T	rs4246215	0	4246215	3_prime_UTR_variant	0	NR	2e-13	12.699		0.167	[0.12-0.21] unit decrease	Illumina [13869437] (imputed)	N
53	rs174551	11	61564299	rs4246215	2022-05-10	33414548	Lotta LA	2021-01-07	Nat Genet	www.ncbi.nlm.nih.gov/pubmed/33414548	A cross-platform approach identifies genetic regulators of human metabolism and health.	Phosphatidylcholine diacyl C30:0 levels	16838 Caucasian ancestry individuals	NA	11q12.2		FEN1. FADS2			ENSG00000168496. ENSG00000134824	NA	NA	rs4246215-G	rs4246215	0	4246215	3_prime_UTR_variant	0	0.6525	3e-14	13.5229		7.588	(zscore) increase	Affymetrix. Illumina [5791235] (imputed)	N
53	rs174551	11	61564299	rs4246215	2022-05-10	33414548	Lotta LA	2021-01-07	Nat Genet	www.ncbi.nlm.nih.gov/pubmed/33414548	A cross-platform approach identifies genetic regulators of human metabolism and health.	lysoPhosphatidylcholine acyl C24:0 levels	9363 Caucasian ancestry individuals	NA	11q12.2		FEN1. FADS2			ENSG00000168496. ENSG00000134824	NA	NA	rs4246215-G	rs4246215	0	4246215	3_prime_UTR_variant	0	0.6505	5e-18	17.301		8.657	(zscore) increase	Affymetrix. Illumina [6083871] (imputed)	N
53	rs174551	11	61564299	rs4246215	2022-07-05	35668104	Cadby G	2022-06-06	Nat Commun	www.ncbi.nlm.nih.gov/pubmed/35668104	Comprehensive genetic analysis of the human lipidome identifies loci associated with lipid homeostasis with links to coronary artery disease.	Phosphatidylcholine (40:8) levels	4492 European ancestry individuals	NA	11q12.2		FEN1. FADS2			ENSG00000168496. ENSG00000134824	NA	NA	rs4246215-T	rs4246215	0	4246215	3_prime_UTR_variant	0	NR	1e-19	19		0.207	[0.16-0.25] unit decrease	Illumina [13869437] (imputed)	N
53	rs174551	11	61564299	rs4246215	2022-07-05	35668104	Cadby G	2022-06-06	Nat Commun	www.ncbi.nlm.nih.gov/pubmed/35668104	Comprehensive genetic analysis of the human lipidome identifies loci associated with lipid homeostasis with links to coronary artery disease.	Alkylphosphatidylcholine (O-16:0/22:6) levels	4492 European ancestry individuals	NA	11q12.2		FEN1. FADS2			ENSG00000168496. ENSG00000134824	NA	NA	rs4246215-T	rs4246215	0	4246215	3_prime_UTR_variant	0	NR	3e-06	5.52288		0.107	[0.062-0.152] unit decrease	Illumina [13869437] (imputed)	N
53	rs174551	11	61564299	rs4246215	2022-07-05	35668104	Cadby G	2022-06-06	Nat Commun	www.ncbi.nlm.nih.gov/pubmed/35668104	Comprehensive genetic analysis of the human lipidome identifies loci associated with lipid homeostasis with links to coronary artery disease.	Phosphatidylethanolamine (16:0_18:3) (b) levels	4492 European ancestry individuals	NA	11q12.2		FEN1. FADS2			ENSG00000168496. ENSG00000134824	NA	NA	rs4246215-T	rs4246215	0	4246215	3_prime_UTR_variant	0	NR	5e-25	24.301		0.233	[0.19-0.28] unit increase	Illumina [13869437] (imputed)	N
53	rs174551	11	61564299	rs4246215	2022-07-05	35668104	Cadby G	2022-06-06	Nat Commun	www.ncbi.nlm.nih.gov/pubmed/35668104	Comprehensive genetic analysis of the human lipidome identifies loci associated with lipid homeostasis with links to coronary artery disease.	Phosphatidylethanolamine (17:0_18:1) levels	4492 European ancestry individuals	NA	11q12.2		FEN1. FADS2			ENSG00000168496. ENSG00000134824	NA	NA	rs4246215-T	rs4246215	0	4246215	3_prime_UTR_variant	0	NR	4e-14	13.3979		0.172	[0.13-0.22] unit increase	Illumina [13869437] (imputed)	N
53	rs174551	11	61564299	rs4246215	2022-07-05	35668104	Cadby G	2022-06-06	Nat Commun	www.ncbi.nlm.nih.gov/pubmed/35668104	Comprehensive genetic analysis of the human lipidome identifies loci associated with lipid homeostasis with links to coronary artery disease.	Dehydrocholesteryl ester (22:6) levels	4492 European ancestry individuals	NA	11q12.2		FEN1. FADS2			ENSG00000168496. ENSG00000134824	NA	NA	rs4246215-T	rs4246215	0	4246215	3_prime_UTR_variant	0	NR	6e-11	10.2218		0.149	[0.1-0.19] unit decrease	Illumina [13869437] (imputed)	N
53	rs174551	11	61564299	rs4246215	2022-07-05	35668104	Cadby G	2022-06-06	Nat Commun	www.ncbi.nlm.nih.gov/pubmed/35668104	Comprehensive genetic analysis of the human lipidome identifies loci associated with lipid homeostasis with links to coronary artery disease.	Lysophosphatidylcholine (22:6) [sn2] levels	4492 European ancestry individuals	NA	11q12.2		FEN1. FADS2			ENSG00000168496. ENSG00000134824	NA	NA	rs4246215-T	rs4246215	0	4246215	3_prime_UTR_variant	0	NR	2e-17	16.699		0.193	[0.15-0.24] unit decrease	Illumina [13869437] (imputed)	N
53	rs174551	11	61564299	rs4246215	2022-07-05	35668104	Cadby G	2022-06-06	Nat Commun	www.ncbi.nlm.nih.gov/pubmed/35668104	Comprehensive genetic analysis of the human lipidome identifies loci associated with lipid homeostasis with links to coronary artery disease.	Phosphatidylcholine (14:0_22:6) levels	4492 European ancestry individuals	NA	11q12.2		FEN1. FADS2			ENSG00000168496. ENSG00000134824	NA	NA	rs4246215-T	rs4246215	0	4246215	3_prime_UTR_variant	0	NR	1e-09	9		0.138	[0.093-0.183] unit decrease	Illumina [13869437] (imputed)	N
53	rs174551	11	61564299	rs4246215	2022-07-05	35668104	Cadby G	2022-06-06	Nat Commun	www.ncbi.nlm.nih.gov/pubmed/35668104	Comprehensive genetic analysis of the human lipidome identifies loci associated with lipid homeostasis with links to coronary artery disease.	Phosphatidylcholine (15:0_22:6) levels	4492 European ancestry individuals	NA	11q12.2		FEN1. FADS2			ENSG00000168496. ENSG00000134824	NA	NA	rs4246215-T	rs4246215	0	4246215	3_prime_UTR_variant	0	NR	3e-08	7.52288		0.126	[0.081-0.171] unit decrease	Illumina [13869437] (imputed)	N
53	rs174551	11	61564299	rs4246215	2022-07-05	35668104	Cadby G	2022-06-06	Nat Commun	www.ncbi.nlm.nih.gov/pubmed/35668104	Comprehensive genetic analysis of the human lipidome identifies loci associated with lipid homeostasis with links to coronary artery disease.	Phosphatidylcholine (16:0_16:0) levels	4492 European ancestry individuals	NA	11q12.2		FEN1. FADS2			ENSG00000168496. ENSG00000134824	NA	NA	rs4246215-T	rs4246215	0	4246215	3_prime_UTR_variant	0	NR	7e-14	13.1549		0.17	[0.12-0.22] unit decrease	Illumina [13869437] (imputed)	N
53	rs174551	11	61564299	rs4246215	2022-07-05	35668104	Cadby G	2022-06-06	Nat Commun	www.ncbi.nlm.nih.gov/pubmed/35668104	Comprehensive genetic analysis of the human lipidome identifies loci associated with lipid homeostasis with links to coronary artery disease.	Phosphatidylcholine (16:0_22:6) levels	4492 European ancestry individuals	NA	11q12.2		FEN1. FADS2			ENSG00000168496. ENSG00000134824	NA	NA	rs4246215-T	rs4246215	0	4246215	3_prime_UTR_variant	0	NR	2e-13	12.699		0.167	[0.12-0.21] unit decrease	Illumina [13869437] (imputed)	N
53	rs174551	11	61564299	rs4246215	2022-07-05	35668104	Cadby G	2022-06-06	Nat Commun	www.ncbi.nlm.nih.gov/pubmed/35668104	Comprehensive genetic analysis of the human lipidome identifies loci associated with lipid homeostasis with links to coronary artery disease.	Phosphatidylcholine (16:0_16:0) levels	4492 European ancestry individuals	1.565 European ancestry individuals	11q12.2		FEN1. FADS2			ENSG00000168496. ENSG00000134824	NA	NA	rs4246215-T	rs4246215	0	4246215	3_prime_UTR_variant	0	NR	8e-18	17.0969		0.197	[0.15-0.24] unit decrease	Illumina [13869437] (imputed)	N
53	rs174551	11	61564299	rs4246215	2022-07-05	35668104	Cadby G	2022-06-06	Nat Commun	www.ncbi.nlm.nih.gov/pubmed/35668104	Comprehensive genetic analysis of the human lipidome identifies loci associated with lipid homeostasis with links to coronary artery disease.	Sphingomyelin (d18:0/16:0) levels	4492 European ancestry individuals	NA	11q12.2		FEN1. FADS2			ENSG00000168496. ENSG00000134824	NA	NA	rs4246215-T	rs4246215	0	4246215	3_prime_UTR_variant	0	NR	6e-06	5.22185		0.103	[0.058-0.148] unit decrease	Illumina [13869437] (imputed)	N
53	rs174551	11	61564299	rs4246215	2022-07-05	35668104	Cadby G	2022-06-06	Nat Commun	www.ncbi.nlm.nih.gov/pubmed/35668104	Comprehensive genetic analysis of the human lipidome identifies loci associated with lipid homeostasis with links to coronary artery disease.	Sphingomyelin (d18:2/16:0) levels	4492 European ancestry individuals	NA	11q12.2		FEN1. FADS2			ENSG00000168496. ENSG00000134824	NA	NA	rs4246215-T	rs4246215	0	4246215	3_prime_UTR_variant	0	NR	5e-11	10.301		0.15	[0.1-0.2] unit decrease	Illumina [13869437] (imputed)	N
53	rs174551	11	61564299	rs4246215	2019-06-27	31089142	Law PJ	2019-05-14	Nat Commun	www.ncbi.nlm.nih.gov/pubmed/31089142	Association analyses identify 31 new risk loci for colorectal cancer susceptibility.	Colorectal cancer	31197 European ancestry cases 61770 European ancestry controls	NA	11q12.2	NR	FEN1. FADS2			ENSG00000168496. ENSG00000134824	NA	NA	rs4246215-G	rs4246215	0	4246215	3_prime_UTR_variant	0	NR	1e-06	6		1.06	[1.03-1.08]	Affymetrix. Illumina [> 10000000] (imputed)	N
53	rs174551	11	61564299	rs4246215	2022-11-14	35347128	Yin X	2022-03-28	Nat Commun	www.ncbi.nlm.nih.gov/pubmed/35347128	Genome-wide association studies of metabolites in Finnish men identify disease-relevant loci.	Oleoyl-linoleoyl-glycerol (18:1/18:2) [1] levels	6136 Finnish ancestry individuals	NA	11q12.2		FEN1. FADS2			ENSG00000168496. ENSG00000134824	NA	NA	rs4246215-T	rs4246215	0	4246215	3_prime_UTR_variant	0	NR	3e-14	13.5229		0.14	unit increase	NR [16000000] (imputed)	N
53	rs174551	11	61564299	rs4246215	2022-11-14	35347128	Yin X	2022-03-28	Nat Commun	www.ncbi.nlm.nih.gov/pubmed/35347128	Genome-wide association studies of metabolites in Finnish men identify disease-relevant loci.	Oleoyl-linoleoyl-glycerol (18:1/18:2) [2] levels	6136 Finnish ancestry individuals	NA	11q12.2		FEN1. FADS2			ENSG00000168496. ENSG00000134824	NA	NA	rs4246215-T	rs4246215	0	4246215	3_prime_UTR_variant	0	NR	1e-13	13		0.14	unit increase	NR [16000000] (imputed)	N
53	rs174551	11	61564299	rs4246215	2022-07-05	35668104	Cadby G	2022-06-06	Nat Commun	www.ncbi.nlm.nih.gov/pubmed/35668104	Comprehensive genetic analysis of the human lipidome identifies loci associated with lipid homeostasis with links to coronary artery disease.	Alkenylphosphatidylcholine (P-18:0/22:6) levels	4492 European ancestry individuals	NA	11q12.2		FEN1. FADS2			ENSG00000168496. ENSG00000134824	NA	NA	rs4246215-T	rs4246215	0	4246215	3_prime_UTR_variant	0	NR	8e-09	8.09691		0.132	[0.087-0.177] unit decrease	Illumina [13869437] (imputed)	N
53	rs174551	11	61564299	rs4246215	2022-07-05	35668104	Cadby G	2022-06-06	Nat Commun	www.ncbi.nlm.nih.gov/pubmed/35668104	Comprehensive genetic analysis of the human lipidome identifies loci associated with lipid homeostasis with links to coronary artery disease.	Alkenylphosphatidylcholine (P-16:0/22:6) levels	4492 European ancestry individuals	NA	11q12.2		FEN1. FADS2			ENSG00000168496. ENSG00000134824	NA	NA	rs4246215-T	rs4246215	0	4246215	3_prime_UTR_variant	0	NR	1e-13	13		0.168	[0.12-0.21] unit decrease	Illumina [13869437] (imputed)	N
53	rs174551	11	61564299	rs4246215	2022-07-05	35668104	Cadby G	2022-06-06	Nat Commun	www.ncbi.nlm.nih.gov/pubmed/35668104	Comprehensive genetic analysis of the human lipidome identifies loci associated with lipid homeostasis with links to coronary artery disease.	Alkenylphosphatidylcholine (P-16:0/16:0) levels	4492 European ancestry individuals	NA	11q12.2		FEN1. FADS2			ENSG00000168496. ENSG00000134824	NA	NA	rs4246215-T	rs4246215	0	4246215	3_prime_UTR_variant	0	NR	2e-07	6.69897		0.12	[0.075-0.165] unit decrease	Illumina [13869437] (imputed)	N
53	rs174551	11	61564299	rs4246215	2022-08-04	35505052	Fan CC	2022-05-03	Nat Commun	www.ncbi.nlm.nih.gov/pubmed/35505052	Multivariate genome-wide association study on tissue-sensitive diffusion metrics highlights pathways that shape the human brain.	Whole brain restricted directional diffusion (multivariate analysis)	23543 European ancestry individuals	11.555 European ancestry individuals. 3.030 non-European ancestry individuals	11q12.2		FEN1. FADS2			ENSG00000168496. ENSG00000134824	NA	NA	rs4246215-?	rs4246215	0	4246215	3_prime_UTR_variant	0	NR	1e-09	9	(EA)	NA		NR [NR] (imputed)	N
53	rs174551	11	61564299	rs4246215	2021-12-14	34594039	Sakaue S	2021-09-30	Nat Genet	www.ncbi.nlm.nih.gov/pubmed/34594039	A cross-population atlas of genetic associations for 220 human phenotypes.	Alanine aminotransferase levels	150545 East Asian ancestry individuals	NA	11q12.2		FEN1. FADS2			ENSG00000168496. ENSG00000134824	NA	NA	rs4246215-T	rs4246215	0	4246215	3_prime_UTR_variant	0	0.390082	2e-11	10.699		0.0234029	[0.017-0.03] unit decrease	Illumina [13478866] (imputed)	N
53	rs174551	11	61564299	rs4246215	2023-05-31	36764567	Davyson E	2023-02-09	Biol Psychiatry	www.ncbi.nlm.nih.gov/pubmed/36764567	Metabolomic Investigation of Major Depressive Disorder Identifies a Potentially Causal Association With Polyunsaturated Fatty Acids.	Total lipids in medium LDL (UKB data field 23538)	88329 European ancestry individuals	NA	11q12.2		FEN1. FADS2			ENSG00000168496. ENSG00000134824	NA	NA	rs4246215-T	rs4246215	0	4246215	3_prime_UTR_variant	0	0.356248	1e-10	10		0.0317617	[0.022-0.041] unit decrease	NR [16366144] (imputed)	N
53	rs174551	11	61565908	rs174541	2020-10-23	32665545	van der Meer D	2020-07-14	Nat Commun	www.ncbi.nlm.nih.gov/pubmed/32665545	Understanding the genetic determinants of the brain with MOSTest.	Brain morphology (min-P)	26502 European ancestry individuals	NA	11q12.2	MAP2	FADS2			ENSG00000134824	NA	NA	rs174541-?	rs174541	0	174541	non_coding_transcript_exon_variant	0	NR	1e-08	8		NA		NR [7428630] (imputed)	N
53	rs174551	11	61565908	rs174541	2020-09-14	32541925	Vujkovic M	2020-06-15	Nat Genet	www.ncbi.nlm.nih.gov/pubmed/32541925	Discovery of 318 new risk loci for type 2 diabetes and related vascular outcomes among 1.4 million participants in a multi-ancestry meta-analysis.	Type 2 diabetes	148726 European ancestry cases 965732 European ancestry controls	NA	11q12.2	NR	FADS2			ENSG00000134824	NA	NA	rs174541-C	rs174541	0	174541	non_coding_transcript_exon_variant	0	0.354	9e-10	9.04576		0.0292	[0.02-0.039] unit decrease	Affymetrix. Illumina [1198787] (imputed)	N
53	rs174551	11	61565908	rs174541	2020-10-23	32665545	van der Meer D	2020-07-14	Nat Commun	www.ncbi.nlm.nih.gov/pubmed/32665545	Understanding the genetic determinants of the brain with MOSTest.	Subcortical volume (min-P)	26502 European ancestry individuals	NA	11q12.2	VRK2. FANCL	FADS2			ENSG00000134824	NA	NA	rs174541-?	rs174541	0	174541	non_coding_transcript_exon_variant	0	NR	4e-09	8.39794		NA		NR [7428630] (imputed)	N
53	rs174551	11	61565908	rs174541	2020-09-14	32541925	Vujkovic M	2020-06-15	Nat Genet	www.ncbi.nlm.nih.gov/pubmed/32541925	Discovery of 318 new risk loci for type 2 diabetes and related vascular outcomes among 1.4 million participants in a multi-ancestry meta-analysis.	Type 2 diabetes	148726 European ancestry cases 24646 African American cases 8616 Hispanic cases 46511 Asian ancestry cases 965732 European ancestry controls 31446 African American controls 11829 Hispanic controls 169776 Asian ancestry controls	NA	11q12.2	NR	FADS2			ENSG00000134824	NA	NA	rs174541-C	rs174541	0	174541	non_coding_transcript_exon_variant	0	0.3493	2e-11	10.699		0.0277	[0.02-0.036] unit decrease	Affymetrix. Illumina [at least 945603] (imputed)	N
53	rs174551	11	61565908	rs174541	2018-05-30	29545352	Li Y	2018-03-15	J Am Soc Nephrol	www.ncbi.nlm.nih.gov/pubmed/29545352	Genome-Wide Association Studies of Metabolites in Patients with CKD Identify Multiple Loci and Illuminate Tubular Transport Mechanisms.	Serum metabolite ratios in chronic kidney disease	1143 European ancestry cases	NA	11q12.2	FEN1. FADS1	FADS2			ENSG00000134824	NA	NA	rs174541-C	rs174541	0	174541	non_coding_transcript_exon_variant	0	NR	3e-12	11.5229	(Phosphatidylcholine with diacyl residue sum C36:2/Phosphatidylcholine with diacyl residue sum C42:4)	0.302653	[0.22-0.39] unit increase	Illumina [up to 9281895] (imputed)	N
53	rs174551	11	61565908	rs174541	2018-05-30	29545352	Li Y	2018-03-15	J Am Soc Nephrol	www.ncbi.nlm.nih.gov/pubmed/29545352	Genome-Wide Association Studies of Metabolites in Patients with CKD Identify Multiple Loci and Illuminate Tubular Transport Mechanisms.	Serum metabolite ratios in chronic kidney disease	1143 European ancestry cases	NA	11q12.2	FEN1. FADS1	FADS2			ENSG00000134824	NA	NA	rs174541-C	rs174541	0	174541	non_coding_transcript_exon_variant	0	NR	1e-15	15	(Phosphatidylcholine with diacyl residue sum C36:3/Phosphatidylcholine with acyl-alkyl residue sum C40:4)	0.349222	[0.26-0.43] unit increase	Illumina [up to 9281895] (imputed)	N
53	rs174551	11	61565908	rs174541	2018-05-30	29545352	Li Y	2018-03-15	J Am Soc Nephrol	www.ncbi.nlm.nih.gov/pubmed/29545352	Genome-Wide Association Studies of Metabolites in Patients with CKD Identify Multiple Loci and Illuminate Tubular Transport Mechanisms.	Serum metabolite ratios in chronic kidney disease	1143 European ancestry cases	NA	11q12.2	FEN1. FADS1	FADS2			ENSG00000134824	NA	NA	rs174541-C	rs174541	0	174541	non_coding_transcript_exon_variant	0	NR	9e-16	15.0458	(Phosphatidylcholine with acyl-alkyl residue sum C36:2/Phosphatidylcholine with acyl-alkyl residue sum C40:5)	0.348321	[0.26-0.43] unit increase	Illumina [up to 9281895] (imputed)	N
53	rs174551	11	61565908	rs174541	2018-05-30	29545352	Li Y	2018-03-15	J Am Soc Nephrol	www.ncbi.nlm.nih.gov/pubmed/29545352	Genome-Wide Association Studies of Metabolites in Patients with CKD Identify Multiple Loci and Illuminate Tubular Transport Mechanisms.	Serum metabolite ratios in chronic kidney disease	1143 European ancestry cases	NA	11q12.2	FEN1. FADS1	FADS2			ENSG00000134824	NA	NA	rs174541-C	rs174541	0	174541	non_coding_transcript_exon_variant	0	NR	3e-13	12.5229	(Phosphatidylcholine with acyl-alkyl residue sum C36:3/Phosphatidylcholine with acyl-alkyl residue sum C40:4)	0.3193	[0.23-0.4] unit increase	Illumina [up to 9281895] (imputed)	N
53	rs174551	11	61565908	rs174541	2018-05-30	29545352	Li Y	2018-03-15	J Am Soc Nephrol	www.ncbi.nlm.nih.gov/pubmed/29545352	Genome-Wide Association Studies of Metabolites in Patients with CKD Identify Multiple Loci and Illuminate Tubular Transport Mechanisms.	Serum metabolite ratios in chronic kidney disease	1143 European ancestry cases	NA	11q12.2	FEN1. FADS1	FADS2			ENSG00000134824	NA	NA	rs174541-C	rs174541	0	174541	non_coding_transcript_exon_variant	0	NR	2e-18	17.699	(Phosphatidylcholine with acyl-alkyl residue sum C36:3/Phosphatidylcholine with acyl-alkyl residue sum C40:5)	0.380947	[0.3-0.46] unit increase	Illumina [up to 9281895] (imputed)	N
53	rs174551	11	61565908	rs174541	2018-05-30	29545352	Li Y	2018-03-15	J Am Soc Nephrol	www.ncbi.nlm.nih.gov/pubmed/29545352	Genome-Wide Association Studies of Metabolites in Patients with CKD Identify Multiple Loci and Illuminate Tubular Transport Mechanisms.	Serum metabolite ratios in chronic kidney disease	1143 European ancestry cases	NA	11q12.2	FEN1. FADS1	FADS2			ENSG00000134824	NA	NA	rs174541-C	rs174541	0	174541	non_coding_transcript_exon_variant	0	NR	6e-17	16.2218	(Phosphatidylcholine with acyl-alkyl residue sum C36:3/Phosphatidylcholine with acyl-alkyl residue sum C42:5)	0.365348	[0.28-0.45] unit increase	Illumina [up to 9281895] (imputed)	N
53	rs174551	11	61565908	rs174541	2015-07-27	25500335	Tintle NL	2014-12-02	Prostaglandins Leukot Essent Fatty Acids	www.ncbi.nlm.nih.gov/pubmed/25500335	A genome-wide association study of saturated. mono- and polyunsaturated red blood cell fatty acids in the Framingham Heart Offspring Study.	Red blood cell fatty acid levels	2633 individuals	NA	11q12.2	FEN1. C11orf10. FADS1. C11orf9. FADS2	FADS2			ENSG00000134824	NA	NA	rs174541-?	rs174541	0	174541	non_coding_transcript_exon_variant	0	0.36	3e-19	18.5229	(DTA)	0.177	[NR] unit decrease	Affymetrix [~ 2500000] (imputed)	N
53	rs174551	11	61565908	rs174541	2013-05-09	23378610	Xie W	2013-02-01	Diabetes	www.ncbi.nlm.nih.gov/pubmed/23378610	Genetic variants associated with glycine metabolism and their role in insulin sensitivity and type 2 diabetes.	Metabolite levels	1004 European ancestry individuals	339 European ancestry individuals	11q12.2	FADS1. FADS2. FEN1. FADS3	FADS2			ENSG00000134824	NA	NA	rs174541-T	rs174541	0	174541	non_coding_transcript_exon_variant	0	0.65	3e-09	8.52288	(adrenate)	0.28	[0.19-0.37] unit increase	Affymetrix [909508] (imputed)	N
53	rs174551	11	61565908	rs174541	2020-01-09	23823483	Rhee EP	2013-07-02	Cell Metab	www.ncbi.nlm.nih.gov/pubmed/23823483	A genome-wide association study of the human metabolome in a community-based cohort.	Metabolite levels	2076 European ancestry individuals	NA	11q12.2	FEN1	FADS2			ENSG00000134824	NA	NA	rs174541-?	rs174541	0	174541	non_coding_transcript_exon_variant	0	NR	6e-08	7.22185	(TAG 60:12)	0.197923	[0.13-0.27] unit decrease	Affymetrix [at least 2500000] (imputed)	N
53	rs174551	11	61565908	rs174541	2020-01-09	23823483	Rhee EP	2013-07-02	Cell Metab	www.ncbi.nlm.nih.gov/pubmed/23823483	A genome-wide association study of the human metabolome in a community-based cohort.	Metabolite levels	2076 European ancestry individuals	NA	11q12.2	FEN1	FADS2			ENSG00000134824	NA	NA	rs174541-?	rs174541	0	174541	non_coding_transcript_exon_variant	0	NR	3e-12	11.5229	(PC 36:2)	0.253609	[0.18-0.32] unit increase	Affymetrix [at least 2500000] (imputed)	N
53	rs174551	11	61565908	rs174541	2020-01-09	23823483	Rhee EP	2013-07-02	Cell Metab	www.ncbi.nlm.nih.gov/pubmed/23823483	A genome-wide association study of the human metabolome in a community-based cohort.	Metabolite levels	2076 European ancestry individuals	NA	11q12.2	FEN1	FADS2			ENSG00000134824	NA	NA	rs174541-?	rs174541	0	174541	non_coding_transcript_exon_variant	0	NR	2e-07	6.69897	(PC 38:2)	0.189401	[0.12-0.26] unit increase	Affymetrix [at least 2500000] (imputed)	N
53	rs174551	11	61565908	rs174541	2015-08-09	25646338	Mozaffarian D	2014-12-10	Am J Clin Nutr	www.ncbi.nlm.nih.gov/pubmed/25646338	Genetic loci associated with circulating phospholipid trans fatty acids: a meta-analysis of genome-wide association studies from the CHARGE Consortium.	Trans fatty acid levels	8013 European ancestry individuals	1.082 African American individuals. 669 Chinese ancestry individuals. 657 Hispanic individuals	11q12.2	NR	FADS2			ENSG00000134824	NA	NA	rs174541-T	rs174541	0	174541	non_coding_transcript_exon_variant	0	0.6495	4e-13	12.3979	(Cis/trans-18:2. EA)	0.0031	[0.0023-0.0039] unit decrease	Affymetrix. Illumina [~ 2500000] (imputed)	N
53	rs174551	11	61565908	rs174541	2022-04-27	35213538	Richardson TG	2022-02-25	PLoS Biol	www.ncbi.nlm.nih.gov/pubmed/35213538	Characterising metabolomic signatures of lipid-modifying therapies through drug target mendelian randomisation.	Concentration of large LDL particles	115082 European ancestry individuals	NA	11q12.2		FADS2			ENSG00000134824	NA	NA	rs174541-T	rs174541	0	174541	non_coding_transcript_exon_variant	0	0.642536	6e-19	18.2218		0.0380416	[0.03-0.046] unit increase	NR [11722792] (imputed)	N
53	rs174551	11	61565908	rs174541	2022-07-05	35668104	Cadby G	2022-06-06	Nat Commun	www.ncbi.nlm.nih.gov/pubmed/35668104	Comprehensive genetic analysis of the human lipidome identifies loci associated with lipid homeostasis with links to coronary artery disease.	Phosphatidylcholine (18:0_22:6) levels	4492 European ancestry individuals	NA	11q12.2		FADS2			ENSG00000134824	NA	NA	rs174541-C	rs174541	0	174541	non_coding_transcript_exon_variant	0	NR	1e-23	23		0.228	[0.18-0.27] unit decrease	Illumina [13869437] (imputed)	N
53	rs174551	11	61565908	rs174541	2022-05-10	33414548	Lotta LA	2021-01-07	Nat Genet	www.ncbi.nlm.nih.gov/pubmed/33414548	A cross-platform approach identifies genetic regulators of human metabolism and health.	Phosphatidylcholine acyl-alkyl C30:1 levels	9003 Caucasian ancestry individuals	NA	11q12.2		FADS2			ENSG00000134824	NA	NA	rs174541-C	rs174541	0	174541	non_coding_transcript_exon_variant	0	0.3502	3e-10	9.52288		6.313	(zscore) increase	Affymetrix. Illumina [6083739] (imputed)	N
53	rs174551	11	61565908	rs174541	2022-07-05	35668104	Cadby G	2022-06-06	Nat Commun	www.ncbi.nlm.nih.gov/pubmed/35668104	Comprehensive genetic analysis of the human lipidome identifies loci associated with lipid homeostasis with links to coronary artery disease.	Lysophosphatidylethanolamine (18:1) [sn1] levels	4492 European ancestry individuals	NA	11q12.2		FADS2			ENSG00000134824	NA	NA	rs174541-C	rs174541	0	174541	non_coding_transcript_exon_variant	0	NR	9e-17	16.0458		0.189	[0.14-0.23] unit increase	Illumina [13869437] (imputed)	N
53	rs174551	11	61565908	rs174541	2021-04-15	33568662	Dashti HS	2021-02-10	Nat Commun	www.ncbi.nlm.nih.gov/pubmed/33568662	Genetic determinants of daytime napping and effects on cardiometabolic health.	Daytime nap	452633 European ancestry individuals	541.333 European ancestry individuals	11q12.2	FADS2. FEN1	FADS2			ENSG00000134824	NA	NA	rs174541-C	rs174541	0	174541	non_coding_transcript_exon_variant	0	NR	2e-23	22.699		0.0091	[0.0073-0.0109] unit increase	Affymetrix [13304133] (imputed)	N
53	rs174551	11	61565908	rs174541	2022-04-25	35393526	Montasser ME	2022-04-07	Commun Biol	www.ncbi.nlm.nih.gov/pubmed/35393526	An Amish founder population reveals rare-population genetic determinants of the human lipidome.	Phosphatidylcholines (36:5)C levels	650 Amish individuals	847 European American ancestry individuals	11q12.2		FADS2			ENSG00000134824	NA	NA	rs174541-C	rs174541	0	174541	non_coding_transcript_exon_variant	0	0.368622	5e-07	6.30103		0.27001	unit decrease	Affymetrix [7917519] (imputed)	N
53	rs174551	11	61565908	rs174541	2023-05-31	36764567	Davyson E	2023-02-09	Biol Psychiatry	www.ncbi.nlm.nih.gov/pubmed/36764567	Metabolomic Investigation of Major Depressive Disorder Identifies a Potentially Causal Association With Polyunsaturated Fatty Acids.	Concentration of small LDL particles (UKB data field 23544)	88329 European ancestry individuals	NA	11q12.2		FADS2			ENSG00000134824	NA	NA	rs174541-C	rs174541	0	174541	non_coding_transcript_exon_variant	0	0.356744	3e-13	12.5229		0.0359506	[0.026-0.046] unit decrease	NR [16366144] (imputed)	N
53	rs174551	11	61565908	rs174541	2023-05-31	36764567	Davyson E	2023-02-09	Biol Psychiatry	www.ncbi.nlm.nih.gov/pubmed/36764567	Metabolomic Investigation of Major Depressive Disorder Identifies a Potentially Causal Association With Polyunsaturated Fatty Acids.	Concentration of LDL particles (UKB data field 23429)	88329 European ancestry individuals	NA	11q12.2		FADS2			ENSG00000134824	NA	NA	rs174541-C	rs174541	0	174541	non_coding_transcript_exon_variant	0	0.356744	1e-18	18		0.043364	[0.034-0.053] unit decrease	NR [16366144] (imputed)	N
53	rs174551	11	61565908	rs174541	2023-05-31	36764567	Davyson E	2023-02-09	Biol Psychiatry	www.ncbi.nlm.nih.gov/pubmed/36764567	Metabolomic Investigation of Major Depressive Disorder Identifies a Potentially Causal Association With Polyunsaturated Fatty Acids.	Concentration of large LDL particles (UKB data field 23530)	88329 European ancestry individuals	NA	11q12.2		FADS2			ENSG00000134824	NA	NA	rs174541-C	rs174541	0	174541	non_coding_transcript_exon_variant	0	0.356744	1e-16	16		0.0406846	[0.031-0.05] unit decrease	NR [16366144] (imputed)	N
53	rs174551	11	61565908	rs174541	2023-05-31	36764567	Davyson E	2023-02-09	Biol Psychiatry	www.ncbi.nlm.nih.gov/pubmed/36764567	Metabolomic Investigation of Major Depressive Disorder Identifies a Potentially Causal Association With Polyunsaturated Fatty Acids.	Total lipids in small LDL (UKB data field 23545)	88329 European ancestry individuals	NA	11q12.2		FADS2			ENSG00000134824	NA	NA	rs174541-C	rs174541	0	174541	non_coding_transcript_exon_variant	0	0.356744	7e-13	12.1549		0.0354373	[0.026-0.045] unit decrease	NR [16366144] (imputed)	N
53	rs174551	11	61565908	rs174541	2023-05-31	36764567	Davyson E	2023-02-09	Biol Psychiatry	www.ncbi.nlm.nih.gov/pubmed/36764567	Metabolomic Investigation of Major Depressive Disorder Identifies a Potentially Causal Association With Polyunsaturated Fatty Acids.	Free cholesterol in small VLDL (UKB data field 23514)	88329 European ancestry individuals	NA	11q12.2		FADS2			ENSG00000134824	NA	NA	rs174541-C	rs174541	0	174541	non_coding_transcript_exon_variant	0	0.356744	9e-11	10.0458		0.0319913	[0.022-0.042] unit decrease	NR [16366144] (imputed)	N
53	rs174551	11	61565908	rs174541	2023-05-31	36764567	Davyson E	2023-02-09	Biol Psychiatry	www.ncbi.nlm.nih.gov/pubmed/36764567	Metabolomic Investigation of Major Depressive Disorder Identifies a Potentially Causal Association With Polyunsaturated Fatty Acids.	Free cholesterol in medium VLDL (UKB data field 23507)	88329 European ancestry individuals	NA	11q12.2		FADS2			ENSG00000134824	NA	NA	rs174541-C	rs174541	0	174541	non_coding_transcript_exon_variant	0	0.356744	1e-11	11		0.0335419	[0.024-0.043] unit decrease	NR [16366144] (imputed)	N
53	rs174551	11	61565908	rs174541	2023-05-31	36764567	Davyson E	2023-02-09	Biol Psychiatry	www.ncbi.nlm.nih.gov/pubmed/36764567	Metabolomic Investigation of Major Depressive Disorder Identifies a Potentially Causal Association With Polyunsaturated Fatty Acids.	Cholesterol in small LDL (UKB data field 23547)	88329 European ancestry individuals	NA	11q12.2		FADS2			ENSG00000134824	NA	NA	rs174541-C	rs174541	0	174541	non_coding_transcript_exon_variant	0	0.356744	1e-12	12		0.0351972	[0.026-0.045] unit decrease	NR [16366144] (imputed)	N
53	rs174551	11	61567753	rs174544	2020-09-21	32888493	Chen MH	2020-09-01	Cell	www.ncbi.nlm.nih.gov/pubmed/32888493	Trans-ethnic and Ancestry-Specific Blood-Cell Genetics in 746.667 Individuals from 5 Global Populations.	Mean platelet volume	460935 European ancestry individuals	NA	11q12.2	NR	FADS2. FADS1			ENSG00000134824. ENSG00000149485	NA	NA	rs174544-C	rs174544	0	174544	3_prime_UTR_variant	0	0.692567	2e-121	120.699		0.048595	[0.045-0.053] SD unit increase	Affymetrix. Illumina [49660172] (imputed)	N
53	rs174551	11	61567753	rs174544	2021-07-09	33031748	Feofanova EV	2020-10-01	Am J Hum Genet	www.ncbi.nlm.nih.gov/pubmed/33031748	A Genome-wide Association Study Discovers 46 Loci of the Human Metabolome in the Hispanic Community Health Study/Study of Latinos.	Serum metabolite levels	3926 Hispanic/Latino individuals	NA	11q12.2	FADS1	FADS2. FADS1			ENSG00000134824. ENSG00000149485	NA	NA	rs174544-C	rs174544	0	174544	3_prime_UTR_variant	0	0.554478	8e-20	19.0969	(1-arachidonoyl-GPI (20:4)*)	0.232	[0.18-0.28] unit increase	Illumina [13039987] (imputed)	N
53	rs174551	11	61567753	rs174544	2020-09-21	32888493	Chen MH	2020-09-01	Cell	www.ncbi.nlm.nih.gov/pubmed/32888493	Trans-ethnic and Ancestry-Specific Blood-Cell Genetics in 746.667 Individuals from 5 Global Populations.	Mean platelet volume	484042 African American or Afro-Caribbean African ancestry European ancestry East Asian ancestry Hispanic or Latin American and South Asian ancestry individuals	NA	11q12.2	NR	FADS2. FADS1			ENSG00000134824. ENSG00000149485	NA	NA	rs174544-C	rs174544	0	174544	3_prime_UTR_variant	0	0.699702	7e-120	119.155		NA		Affymetrix. Illumina [17210439] (imputed)	N
53	rs174551	11	61567753	rs174544	2019-10-25	31551469	Tabassum R	2019-09-24	Nat Commun	www.ncbi.nlm.nih.gov/pubmed/31551469	Genetic architecture of human plasma lipidome and its link to cardiovascular disease.	Phosphatidylcholine-ether levels	2045 European ancestry individuals	NA	11q12.2	FADS2	FADS2. FADS1			ENSG00000134824. ENSG00000149485	NA	NA	rs174544-A	rs174544	0	174544	3_prime_UTR_variant	0	NR	2e-16	15.699	(PCO(18:0;0-20:4;0))	0.269	[0.21-0.33] unit decrease	Illumina [~ 9300000] (imputed)	N
53	rs174551	11	61567753	rs174544	2019-05-21	30595370	Kichaev G	2018-12-27	Am J Hum Genet	www.ncbi.nlm.nih.gov/pubmed/30595370	Leveraging Polygenic Functional Enrichment to Improve GWAS Power.	Height	approximately 458000 European ancestry individuals	NA	11q12.2		FADS2. FADS1			ENSG00000134824. ENSG00000149485	NA	NA	rs174544-?	rs174544	0	174544	3_prime_UTR_variant	0	NR	3e-21	20.5229		NA		NR [~ 8900000] (imputed)	N
53	rs174551	11	61567753	rs174544	2017-08-30	27863252	Astle WJ	2016-11-17	Cell	www.ncbi.nlm.nih.gov/pubmed/27863252	The Allelic Landscape of Human Blood Cell Trait Variation and Links to Common Complex Disease.	Monocyte percentage of white cells	170494 European ancestry individuals	NA	11q12.2	FADS1	FADS2. FADS1			ENSG00000134824. ENSG00000149485	NA	NA	rs174544-A	rs174544	0	174544	3_prime_UTR_variant	0	0.3081	3e-15	14.5229		0.0303758	[0.023-0.038] unit increase	Affymetrix [~ 2500000] (imputed)	N
53	rs174551	11	61567753	rs174544	2022-02-17	34503513	Harshfield EL	2021-09-10	BMC Med	www.ncbi.nlm.nih.gov/pubmed/34503513	Genome-wide analysis of blood lipid metabolites in over 5000 South Asians reveals biological insights at cardiometabolic disease loci.	Phosphatidylcholine-O(36:5)_[M+H]1+/Phosphatidylcholine-P(36:4)_[M+H]1+ levels	5662 Pakistani ancestry individuals	NA	11q12.2		FADS2. FADS1			ENSG00000134824. ENSG00000149485	NA	NA	rs174544-T	rs174544	0	174544	3_prime_UTR_variant	0	NR	8e-20	19.0969		0.0708	[0.056-0.086] unit increase	Illumina [6720657] (imputed)	N
53	rs174551	11	61567753	rs174544	2022-02-17	34503513	Harshfield EL	2021-09-10	BMC Med	www.ncbi.nlm.nih.gov/pubmed/34503513	Genome-wide analysis of blood lipid metabolites in over 5000 South Asians reveals biological insights at cardiometabolic disease loci.	Phosphatidylcholine-O(38:5)_[M+H]1+/Phosphatidylcholine-P(38:4)_[M+H]1+ levels	5662 Pakistani ancestry individuals	NA	11q12.2		FADS2. FADS1			ENSG00000134824. ENSG00000149485	NA	NA	rs174544-G	rs174544	0	174544	3_prime_UTR_variant	0	NR	8e-20	19.0969		0.076	[0.06-0.092] unit decrease	Illumina [6720657] (imputed)	N
53	rs174551	11	61567753	rs174544	2022-02-17	34503513	Harshfield EL	2021-09-10	BMC Med	www.ncbi.nlm.nih.gov/pubmed/34503513	Genome-wide analysis of blood lipid metabolites in over 5000 South Asians reveals biological insights at cardiometabolic disease loci.	Phosphatidylcholine(32:0)_[M+H]1+/Phosphatidylethanolamine(35:0)_[M+H]1+/Phosphatidate(37:1)_[M+NH4]1+ levels	5662 Pakistani ancestry individuals	NA	11q12.2		FADS2. FADS1			ENSG00000134824. ENSG00000149485	NA	NA	rs174544-G	rs174544	0	174544	3_prime_UTR_variant	0	NR	1e-19	19		0.052	[0.041-0.063] unit decrease	Illumina [6720657] (imputed)	N
53	rs174551	11	61567753	rs174544	2022-02-17	34503513	Harshfield EL	2021-09-10	BMC Med	www.ncbi.nlm.nih.gov/pubmed/34503513	Genome-wide analysis of blood lipid metabolites in over 5000 South Asians reveals biological insights at cardiometabolic disease loci.	Phosphatidylcholine(35:3)_[M+H]1+/Phosphatidylethanolamine(38:3)_[M+H]1+/Phosphatidate(40:4)_[M+NH4]1+ levels	5662 Pakistani ancestry individuals	NA	11q12.2		FADS2. FADS1			ENSG00000134824. ENSG00000149485	NA	NA	rs174544-G	rs174544	0	174544	3_prime_UTR_variant	0	NR	9e-20	19.0458		0.111	[0.087-0.135] unit decrease	Illumina [6720657] (imputed)	N
53	rs174551	11	61567753	rs174544	2022-02-17	34503513	Harshfield EL	2021-09-10	BMC Med	www.ncbi.nlm.nih.gov/pubmed/34503513	Genome-wide analysis of blood lipid metabolites in over 5000 South Asians reveals biological insights at cardiometabolic disease loci.	Phosphatidylcholine(37:4)_[M+H]1+/Phosphatidylethanolamine(40:4)_[M+H]1+/Phosphatidate(42:5)_[M+NH4]1+ levels	5662 Pakistani ancestry individuals	NA	11q12.2		FADS2. FADS1			ENSG00000134824. ENSG00000149485	NA	NA	rs174544-G	rs174544	0	174544	3_prime_UTR_variant	0	NR	8e-20	19.0969		0.0708	[0.056-0.086] unit increase	Illumina [6720657] (imputed)	N
53	rs174551	11	61567753	rs174544	2022-02-17	34503513	Harshfield EL	2021-09-10	BMC Med	www.ncbi.nlm.nih.gov/pubmed/34503513	Genome-wide analysis of blood lipid metabolites in over 5000 South Asians reveals biological insights at cardiometabolic disease loci.	Phosphatidylcholine(36:5)_[M+OAc]1-/Phosphatidylserine(40:4)_[M-H]1- levels	5662 Pakistani ancestry individuals	NA	11q12.2		FADS2. FADS1			ENSG00000134824. ENSG00000149485	NA	NA	rs174544-G	rs174544	0	174544	3_prime_UTR_variant	0	NR	8e-20	19.0969		0.0761	[0.06-0.093] unit decrease	Illumina [6720657] (imputed)	N
53	rs174551	11	61567753	rs174544	2022-02-17	34503513	Harshfield EL	2021-09-10	BMC Med	www.ncbi.nlm.nih.gov/pubmed/34503513	Genome-wide analysis of blood lipid metabolites in over 5000 South Asians reveals biological insights at cardiometabolic disease loci.	Phosphatidylcholine(37:4)_[M+H]1+/Phosphatidylethanolamine(40:3)_[M+H]1+ levels	5662 Pakistani ancestry individuals	NA	11q12.2		FADS2. FADS1			ENSG00000134824. ENSG00000149485	NA	NA	rs174544-A	rs174544	0	174544	3_prime_UTR_variant	0	NR	1e-19	19		0.0858	[0.067-0.104] unit decrease	Illumina [6720657] (imputed)	N
53	rs174551	11	61567753	rs174544	2022-02-17	34503513	Harshfield EL	2021-09-10	BMC Med	www.ncbi.nlm.nih.gov/pubmed/34503513	Genome-wide analysis of blood lipid metabolites in over 5000 South Asians reveals biological insights at cardiometabolic disease loci.	Phosphatidylcholine(39:6)_[M+OAc]1-/Phosphatidylserine(43:5)_[M-H]1- levels	5662 Pakistani ancestry individuals	NA	11q12.2		FADS2. FADS1			ENSG00000134824. ENSG00000149485	NA	NA	rs174544-C	rs174544	0	174544	3_prime_UTR_variant	0	NR	1e-19	19		0.0914	[0.072-0.111] unit decrease	Illumina [6720657] (imputed)	N
53	rs174551	11	61567753	rs174544	2022-02-17	34503513	Harshfield EL	2021-09-10	BMC Med	www.ncbi.nlm.nih.gov/pubmed/34503513	Genome-wide analysis of blood lipid metabolites in over 5000 South Asians reveals biological insights at cardiometabolic disease loci.	Phosphatidylcholine(38:6)_[M+H]1+/Phosphatidylethanolamine(41:6)_[M+H]1+ levels	5662 Pakistani ancestry individuals	NA	11q12.2		FADS2. FADS1			ENSG00000134824. ENSG00000149485	NA	NA	rs174544-T	rs174544	0	174544	3_prime_UTR_variant	0	NR	1e-19	19		0.0517	[0.041-0.063] unit decrease	Illumina [6720657] (imputed)	N
53	rs174551	11	61567753	rs174544	2022-02-17	34503513	Harshfield EL	2021-09-10	BMC Med	www.ncbi.nlm.nih.gov/pubmed/34503513	Genome-wide analysis of blood lipid metabolites in over 5000 South Asians reveals biological insights at cardiometabolic disease loci.	Cholesteryl ester(20:4)_[M+NH4]1+ levels	5662 Pakistani ancestry individuals	NA	11q12.2		FADS2. FADS1			ENSG00000134824. ENSG00000149485	NA	NA	rs174544-A	rs174544	0	174544	3_prime_UTR_variant	0	NR	8e-20	19.0969		0.0972	[0.076-0.118] unit decrease	Illumina [6720657] (imputed)	N
53	rs174551	11	61567753	rs174544	2022-02-17	34503513	Harshfield EL	2021-09-10	BMC Med	www.ncbi.nlm.nih.gov/pubmed/34503513	Genome-wide analysis of blood lipid metabolites in over 5000 South Asians reveals biological insights at cardiometabolic disease loci.	Phosphatidylethanolamine-O(38:4)_[M-H]1-/Phosphatidylcholine-O(35:4)_[M-H]1-/Phosphatidylcholine-P(35:3)_[M-H]1- levels	5662 Pakistani ancestry individuals	NA	11q12.2		FADS2. FADS1			ENSG00000134824. ENSG00000149485	NA	NA	rs174544-G	rs174544	0	174544	3_prime_UTR_variant	0	NR	8e-20	19.0969		0.0877	[0.069-0.107] unit decrease	Illumina [6720657] (imputed)	N
53	rs174551	11	61567753	rs174544	2022-02-17	34503513	Harshfield EL	2021-09-10	BMC Med	www.ncbi.nlm.nih.gov/pubmed/34503513	Genome-wide analysis of blood lipid metabolites in over 5000 South Asians reveals biological insights at cardiometabolic disease loci.	Phosphatidylethanolamine-O(38:6)_[M+H]1+/Phosphatidylcholine-P(35:5)_[M+H]1+ levels	5662 Pakistani ancestry individuals	NA	11q12.2		FADS2. FADS1			ENSG00000134824. ENSG00000149485	NA	NA	rs174544-G	rs174544	0	174544	3_prime_UTR_variant	0	NR	9e-20	19.0458		0.0815	[0.064-0.099] unit decrease	Illumina [6720657] (imputed)	N
53	rs174551	11	61567753	rs174544	2022-02-17	34503513	Harshfield EL	2021-09-10	BMC Med	www.ncbi.nlm.nih.gov/pubmed/34503513	Genome-wide analysis of blood lipid metabolites in over 5000 South Asians reveals biological insights at cardiometabolic disease loci.	Cholesteryl ester(18:3)_[M+NH4]1+ levels	5662 Pakistani ancestry individuals	NA	11q12.2		FADS2. FADS1			ENSG00000134824. ENSG00000149485	NA	NA	rs174544-A	rs174544	0	174544	3_prime_UTR_variant	0	NR	1e-19	19		0.07	[0.055-0.085] unit increase	Illumina [6720657] (imputed)	N
53	rs174551	11	61567753	rs174544	2022-02-17	34503513	Harshfield EL	2021-09-10	BMC Med	www.ncbi.nlm.nih.gov/pubmed/34503513	Genome-wide analysis of blood lipid metabolites in over 5000 South Asians reveals biological insights at cardiometabolic disease loci.	Cholesteryl ester(20:5)_[M+NH4]1+ levels	5662 Pakistani ancestry individuals	NA	11q12.2		FADS2. FADS1			ENSG00000134824. ENSG00000149485	NA	NA	rs174544-C	rs174544	0	174544	3_prime_UTR_variant	0	NR	8e-20	19.0969		0.0762	[0.06-0.093] unit decrease	Illumina [6720657] (imputed)	N
53	rs174551	11	61567753	rs174544	2022-02-17	34503513	Harshfield EL	2021-09-10	BMC Med	www.ncbi.nlm.nih.gov/pubmed/34503513	Genome-wide analysis of blood lipid metabolites in over 5000 South Asians reveals biological insights at cardiometabolic disease loci.	Phosphatidylcholine(42:4)_[M+OAc]1- levels	5662 Pakistani ancestry individuals	NA	11q12.2		FADS2. FADS1			ENSG00000134824. ENSG00000149485	NA	NA	rs174544-G	rs174544	0	174544	3_prime_UTR_variant	0	NR	8e-20	19.0969		0.0678	[0.053-0.082] unit increase	Illumina [6720657] (imputed)	N
53	rs174551	11	61567753	rs174544	2022-02-17	34503513	Harshfield EL	2021-09-10	BMC Med	www.ncbi.nlm.nih.gov/pubmed/34503513	Genome-wide analysis of blood lipid metabolites in over 5000 South Asians reveals biological insights at cardiometabolic disease loci.	Phosphatidylethanolamine(34:2)_[M+H]1+ levels	5662 Pakistani ancestry individuals	NA	11q12.2		FADS2. FADS1			ENSG00000134824. ENSG00000149485	NA	NA	rs174544-C	rs174544	0	174544	3_prime_UTR_variant	0	NR	9e-20	19.0458		0.0759	[0.06-0.092] unit decrease	Illumina [6720657] (imputed)	N
53	rs174551	11	61567753	rs174544	2022-02-17	34503513	Harshfield EL	2021-09-10	BMC Med	www.ncbi.nlm.nih.gov/pubmed/34503513	Genome-wide analysis of blood lipid metabolites in over 5000 South Asians reveals biological insights at cardiometabolic disease loci.	Phosphatidylcholine(33:2)_[M+H]1+/Phosphatidylethanolamine(36:2)_[M+H]1+/Phosphatidate(38:3)_[M+NH4]1+ levels	5662 Pakistani ancestry individuals	NA	11q12.2		FADS2. FADS1			ENSG00000134824. ENSG00000149485	NA	NA	rs174544-C	rs174544	0	174544	3_prime_UTR_variant	0	NR	8e-20	19.0969		0.1174	[0.092-0.143] unit decrease	Illumina [6720657] (imputed)	N
53	rs174551	11	61567753	rs174544	2022-02-17	34503513	Harshfield EL	2021-09-10	BMC Med	www.ncbi.nlm.nih.gov/pubmed/34503513	Genome-wide analysis of blood lipid metabolites in over 5000 South Asians reveals biological insights at cardiometabolic disease loci.	Phosphatidylcholine(33:3)_[M+H]1+/Phosphatidylethanolamine(36:3)_[M+H]1+/Phosphatidate(38:4)_[M+NH4]1+ levels	5662 Pakistani ancestry individuals	NA	11q12.2		FADS2. FADS1			ENSG00000134824. ENSG00000149485	NA	NA	rs174544-T	rs174544	0	174544	3_prime_UTR_variant	0	NR	9e-20	19.0458		0.0776	[0.061-0.094] unit decrease	Illumina [6720657] (imputed)	N
53	rs174551	11	61567753	rs174544	2022-02-17	34503513	Harshfield EL	2021-09-10	BMC Med	www.ncbi.nlm.nih.gov/pubmed/34503513	Genome-wide analysis of blood lipid metabolites in over 5000 South Asians reveals biological insights at cardiometabolic disease loci.	Phosphatidylcholine(36:3)_[M+H]1+/Phosphatidylethanolamine(39:3)_[M+H]1+/Phosphatidate(41:4)_[M+NH4]1+ levels	5662 Pakistani ancestry individuals	NA	11q12.2		FADS2. FADS1			ENSG00000134824. ENSG00000149485	NA	NA	rs174544-C	rs174544	0	174544	3_prime_UTR_variant	0	NR	8e-20	19.0969		0.0708	[0.056-0.086] unit increase	Illumina [6720657] (imputed)	N
53	rs174551	11	61567753	rs174544	2022-02-17	34503513	Harshfield EL	2021-09-10	BMC Med	www.ncbi.nlm.nih.gov/pubmed/34503513	Genome-wide analysis of blood lipid metabolites in over 5000 South Asians reveals biological insights at cardiometabolic disease loci.	Phosphatidylcholine(36:2)_[M+H]1+/Phosphatidylethanolamine(39:2)_[M+H]1+/Phosphatidate(41:3)_[M+NH4]1+ levels	5662 Pakistani ancestry individuals	NA	11q12.2		FADS2. FADS1			ENSG00000134824. ENSG00000149485	NA	NA	rs174544-G	rs174544	0	174544	3_prime_UTR_variant	0	NR	1e-19	19		0.079	[0.062-0.096] unit increase	Illumina [6720657] (imputed)	N
53	rs174551	11	61567753	rs174544	2022-02-17	34503513	Harshfield EL	2021-09-10	BMC Med	www.ncbi.nlm.nih.gov/pubmed/34503513	Genome-wide analysis of blood lipid metabolites in over 5000 South Asians reveals biological insights at cardiometabolic disease loci.	Phosphatidylcholine(40:4)_[M+OAc]1-/Phosphatidylserine(44:3)_[M-H]1- levels	5662 Pakistani ancestry individuals	NA	11q12.2		FADS2. FADS1			ENSG00000134824. ENSG00000149485	NA	NA	rs174544-T	rs174544	0	174544	3_prime_UTR_variant	0	NR	9e-20	19.0458		0.0763	[0.06-0.093] unit increase	Illumina [6720657] (imputed)	N
53	rs174551	11	61567753	rs174544	2022-02-17	34503513	Harshfield EL	2021-09-10	BMC Med	www.ncbi.nlm.nih.gov/pubmed/34503513	Genome-wide analysis of blood lipid metabolites in over 5000 South Asians reveals biological insights at cardiometabolic disease loci.	Phosphatidylcholine(40:5)_[M+H]1+ levels	5662 Pakistani ancestry individuals	NA	11q12.2		FADS2. FADS1			ENSG00000134824. ENSG00000149485	NA	NA	rs174544-T	rs174544	0	174544	3_prime_UTR_variant	0	NR	8e-20	19.0969		0.082	[0.064-0.1] unit decrease	Illumina [6720657] (imputed)	N
53	rs174551	11	61567753	rs174544	2022-02-17	34503513	Harshfield EL	2021-09-10	BMC Med	www.ncbi.nlm.nih.gov/pubmed/34503513	Genome-wide analysis of blood lipid metabolites in over 5000 South Asians reveals biological insights at cardiometabolic disease loci.	Phosphatidylcholine-O(40:5)_[M+H]1+/Phosphatidylcholine-P(40:4)_[M+H]1+ levels	5662 Pakistani ancestry individuals	NA	11q12.2		FADS2. FADS1			ENSG00000134824. ENSG00000149485	NA	NA	rs174544-C	rs174544	0	174544	3_prime_UTR_variant	0	NR	9e-20	19.0458		0.0759	[0.06-0.092] unit decrease	Illumina [6720657] (imputed)	N
53	rs174551	11	61567753	rs174544	2022-02-17	34503513	Harshfield EL	2021-09-10	BMC Med	www.ncbi.nlm.nih.gov/pubmed/34503513	Genome-wide analysis of blood lipid metabolites in over 5000 South Asians reveals biological insights at cardiometabolic disease loci.	Phosphatidylcholine-O(40:6)_[M+H]1+/Phosphatidylcholine-P(40:5)_[M+H]1+ levels	5662 Pakistani ancestry individuals	NA	11q12.2		FADS2. FADS1			ENSG00000134824. ENSG00000149485	NA	NA	rs174544-A	rs174544	0	174544	3_prime_UTR_variant	0	NR	1e-19	19		0.094	[0.074-0.114] unit decrease	Illumina [6720657] (imputed)	N
53	rs174551	11	61567753	rs174544	2022-02-17	34503513	Harshfield EL	2021-09-10	BMC Med	www.ncbi.nlm.nih.gov/pubmed/34503513	Genome-wide analysis of blood lipid metabolites in over 5000 South Asians reveals biological insights at cardiometabolic disease loci.	Phosphatidylcholine(36:3)_[M+OAc]1-/Phosphatidylserine(40:2)_[M-H]1- levels	5662 Pakistani ancestry individuals	NA	11q12.2		FADS2. FADS1			ENSG00000134824. ENSG00000149485	NA	NA	rs174544-C	rs174544	0	174544	3_prime_UTR_variant	0	NR	8e-20	19.0969		0.0639	[0.05-0.078] unit increase	Illumina [6720657] (imputed)	N
53	rs174551	11	61567753	rs174544	2022-02-17	34503513	Harshfield EL	2021-09-10	BMC Med	www.ncbi.nlm.nih.gov/pubmed/34503513	Genome-wide analysis of blood lipid metabolites in over 5000 South Asians reveals biological insights at cardiometabolic disease loci.	Phosphatidylcholine(38:3)_[M+OAc]1-/Phosphatidylserine(42:2)_[M-H]1- levels	5662 Pakistani ancestry individuals	NA	11q12.2		FADS2. FADS1			ENSG00000134824. ENSG00000149485	NA	NA	rs174544-A	rs174544	0	174544	3_prime_UTR_variant	0	NR	9e-20	19.0458		0.0706	[0.055-0.086] unit increase	Illumina [6720657] (imputed)	N
53	rs174551	11	61567753	rs174544	2022-02-17	34503513	Harshfield EL	2021-09-10	BMC Med	www.ncbi.nlm.nih.gov/pubmed/34503513	Genome-wide analysis of blood lipid metabolites in over 5000 South Asians reveals biological insights at cardiometabolic disease loci.	Phosphatidylcholine(40:5)_[M+OAc]1-/Phosphatidylserine(44:4)_[M-H]1- levels	5662 Pakistani ancestry individuals	NA	11q12.2		FADS2. FADS1			ENSG00000134824. ENSG00000149485	NA	NA	rs174544-C	rs174544	0	174544	3_prime_UTR_variant	0	NR	8e-20	19.0969		0.0762	[0.06-0.093] unit decrease	Illumina [6720657] (imputed)	N
53	rs174551	11	61567753	rs174544	2022-02-17	34503513	Harshfield EL	2021-09-10	BMC Med	www.ncbi.nlm.nih.gov/pubmed/34503513	Genome-wide analysis of blood lipid metabolites in over 5000 South Asians reveals biological insights at cardiometabolic disease loci.	Phosphatidylcholine(40:6)_[M+H]1+/Phosphatidylethanolamine(43:6)_[M+H]1+ levels	5662 Pakistani ancestry individuals	NA	11q12.2		FADS2. FADS1			ENSG00000134824. ENSG00000149485	NA	NA	rs174544-A	rs174544	0	174544	3_prime_UTR_variant	0	NR	9e-20	19.0458		0.07	[0.055-0.085] unit increase	Illumina [6720657] (imputed)	N
53	rs174551	11	61567753	rs174544	2022-02-17	34503513	Harshfield EL	2021-09-10	BMC Med	www.ncbi.nlm.nih.gov/pubmed/34503513	Genome-wide analysis of blood lipid metabolites in over 5000 South Asians reveals biological insights at cardiometabolic disease loci.	Phosphatidylcholine(40:6)_[M+OAc]1-/Phosphatidylserine(44:5)_[M-H]1- levels	5662 Pakistani ancestry individuals	NA	11q12.2		FADS2. FADS1			ENSG00000134824. ENSG00000149485	NA	NA	rs174544-T	rs174544	0	174544	3_prime_UTR_variant	0	NR	1e-19	19		0.076	[0.06-0.092] unit decrease	Illumina [6720657] (imputed)	N
53	rs174551	11	61567753	rs174544	2022-02-17	34503513	Harshfield EL	2021-09-10	BMC Med	www.ncbi.nlm.nih.gov/pubmed/34503513	Genome-wide analysis of blood lipid metabolites in over 5000 South Asians reveals biological insights at cardiometabolic disease loci.	Phosphatidylcholine-O(36:3)_M+H]1+/Phosphatidylcholine-P(36:2)_M+H]1+ levels	5662 Pakistani ancestry individuals	NA	11q12.2		FADS2. FADS1			ENSG00000134824. ENSG00000149485	NA	NA	rs174544-G	rs174544	0	174544	3_prime_UTR_variant	0	NR	8e-20	19.0969		0.0709	[0.056-0.086] unit increase	Illumina [6720657] (imputed)	N
53	rs174551	11	61567753	rs174544	2022-02-17	34503513	Harshfield EL	2021-09-10	BMC Med	www.ncbi.nlm.nih.gov/pubmed/34503513	Genome-wide analysis of blood lipid metabolites in over 5000 South Asians reveals biological insights at cardiometabolic disease loci.	Phosphatidylcholine(34:2)_[M+H]1+/Phosphatidylethanolamine(37:2)_[M+H]1+/Phosphatidate(39:3)_[M+NH4]1+ levels	5662 Pakistani ancestry individuals	NA	11q12.2		FADS2. FADS1			ENSG00000134824. ENSG00000149485	NA	NA	rs174544-G	rs174544	0	174544	3_prime_UTR_variant	0	NR	1e-19	19		0.0708	[0.056-0.086] unit increase	Illumina [6720657] (imputed)	N
53	rs174551	11	61567753	rs174544	2022-02-17	34503513	Harshfield EL	2021-09-10	BMC Med	www.ncbi.nlm.nih.gov/pubmed/34503513	Genome-wide analysis of blood lipid metabolites in over 5000 South Asians reveals biological insights at cardiometabolic disease loci.	Phosphatidylcholine(35:4)_[M+H]1+/Phosphatidylethanolamine(38:4)_[M+H]1+/Phosphatidate(40:5)_[M+NH4]1+ levels	5662 Pakistani ancestry individuals	NA	11q12.2		FADS2. FADS1			ENSG00000134824. ENSG00000149485	NA	NA	rs174544-G	rs174544	0	174544	3_prime_UTR_variant	0	NR	8e-20	19.0969		0.0793	[0.062-0.096] unit decrease	Illumina [6720657] (imputed)	N
53	rs174551	11	61567753	rs174544	2022-02-17	34503513	Harshfield EL	2021-09-10	BMC Med	www.ncbi.nlm.nih.gov/pubmed/34503513	Genome-wide analysis of blood lipid metabolites in over 5000 South Asians reveals biological insights at cardiometabolic disease loci.	Phosphatidylcholine(38:3)_[M+H]1+/Phosphatidylethanolamine(41:3)_[M+H]1+/Phosphatidate(43:4)_[M+NH4]1+ levels	5662 Pakistani ancestry individuals	NA	11q12.2		FADS2. FADS1			ENSG00000134824. ENSG00000149485	NA	NA	rs174544-C	rs174544	0	174544	3_prime_UTR_variant	0	NR	1e-19	19		0.0867	[0.068-0.105] unit decrease	Illumina [6720657] (imputed)	N
53	rs174551	11	61567753	rs174544	2022-02-17	34503513	Harshfield EL	2021-09-10	BMC Med	www.ncbi.nlm.nih.gov/pubmed/34503513	Genome-wide analysis of blood lipid metabolites in over 5000 South Asians reveals biological insights at cardiometabolic disease loci.	Phosphatidylcholine(38:4)_[M+OAc]1-/Phosphatidylserine(42:3)_[M-H]1- levels	5662 Pakistani ancestry individuals	NA	11q12.2		FADS2. FADS1			ENSG00000134824. ENSG00000149485	NA	NA	rs174544-T	rs174544	0	174544	3_prime_UTR_variant	0	NR	8e-20	19.0969		0.1139	[0.089-0.138] unit decrease	Illumina [6720657] (imputed)	N
53	rs174551	11	61567753	rs174544	2022-02-17	34503513	Harshfield EL	2021-09-10	BMC Med	www.ncbi.nlm.nih.gov/pubmed/34503513	Genome-wide analysis of blood lipid metabolites in over 5000 South Asians reveals biological insights at cardiometabolic disease loci.	Phosphatidylcholine(38:4)_[M+H]1+/Phosphatidylethanolamine(41:4)_[M+H]1+ levels	5662 Pakistani ancestry individuals	NA	11q12.2		FADS2. FADS1			ENSG00000134824. ENSG00000149485	NA	NA	rs174544-G	rs174544	0	174544	3_prime_UTR_variant	0	NR	8e-20	19.0969		0.0972	[0.076-0.118] unit decrease	Illumina [6720657] (imputed)	N
53	rs174551	11	61567753	rs174544	2022-02-17	34503513	Harshfield EL	2021-09-10	BMC Med	www.ncbi.nlm.nih.gov/pubmed/34503513	Genome-wide analysis of blood lipid metabolites in over 5000 South Asians reveals biological insights at cardiometabolic disease loci.	Phosphatidylcholine(38:5)_[M+H]1+/Phosphatidylethanolamine(41:5)_[M+H]1+/Phosphatidate(43:6)_[M+NH4]1+ levels	5662 Pakistani ancestry individuals	NA	11q12.2		FADS2. FADS1			ENSG00000134824. ENSG00000149485	NA	NA	rs174544-A	rs174544	0	174544	3_prime_UTR_variant	0	NR	8e-20	19.0969		0.078	[0.061-0.095] unit decrease	Illumina [6720657] (imputed)	N
53	rs174551	11	61567753	rs174544	2022-02-17	34503513	Harshfield EL	2021-09-10	BMC Med	www.ncbi.nlm.nih.gov/pubmed/34503513	Genome-wide analysis of blood lipid metabolites in over 5000 South Asians reveals biological insights at cardiometabolic disease loci.	Phosphatidylserine(35:2)_[M+OAc]1- levels	5662 Pakistani ancestry individuals	NA	11q12.2		FADS2. FADS1			ENSG00000134824. ENSG00000149485	NA	NA	rs174544-A	rs174544	0	174544	3_prime_UTR_variant	0	NR	1e-19	19		0.082	[0.064-0.1] unit decrease	Illumina [6720657] (imputed)	N
53	rs174551	11	61567753	rs174544	2022-02-17	34503513	Harshfield EL	2021-09-10	BMC Med	www.ncbi.nlm.nih.gov/pubmed/34503513	Genome-wide analysis of blood lipid metabolites in over 5000 South Asians reveals biological insights at cardiometabolic disease loci.	Triacylglycerol(56:6)_[M+NH4]1+ levels	5662 Pakistani ancestry individuals	NA	11q12.2		FADS2. FADS1			ENSG00000134824. ENSG00000149485	NA	NA	rs174544-G	rs174544	0	174544	3_prime_UTR_variant	0	NR	9e-20	19.0458		0.0769	[0.06-0.094] unit decrease	Illumina [6720657] (imputed)	N
53	rs174551	11	61567753	rs174544	2022-02-17	34503513	Harshfield EL	2021-09-10	BMC Med	www.ncbi.nlm.nih.gov/pubmed/34503513	Genome-wide analysis of blood lipid metabolites in over 5000 South Asians reveals biological insights at cardiometabolic disease loci.	Triacylglycerol(58:9)_[M+NH4]1+ levels	5662 Pakistani ancestry individuals	NA	11q12.2		FADS2. FADS1			ENSG00000134824. ENSG00000149485	NA	NA	rs174544-T	rs174544	0	174544	3_prime_UTR_variant	0	NR	1e-19	19		0.0845	[0.066-0.103] unit decrease	Illumina [6720657] (imputed)	N
53	rs174551	11	61567753	rs174544	2022-02-17	34503513	Harshfield EL	2021-09-10	BMC Med	www.ncbi.nlm.nih.gov/pubmed/34503513	Genome-wide analysis of blood lipid metabolites in over 5000 South Asians reveals biological insights at cardiometabolic disease loci.	Triacylglycerol(56:7)_[M+NH4]1+ levels	5662 Pakistani ancestry individuals	NA	11q12.2		FADS2. FADS1			ENSG00000134824. ENSG00000149485	NA	NA	rs174544-T	rs174544	0	174544	3_prime_UTR_variant	0	NR	1e-19	19		0.0425	[0.033-0.052] unit increase	Illumina [6720657] (imputed)	N
53	rs174551	11	61567753	rs174544	2022-02-17	34503513	Harshfield EL	2021-09-10	BMC Med	www.ncbi.nlm.nih.gov/pubmed/34503513	Genome-wide analysis of blood lipid metabolites in over 5000 South Asians reveals biological insights at cardiometabolic disease loci.	Triacylglycerol(56:4)_[M+NH4]1+ levels	5662 Pakistani ancestry individuals	NA	11q12.2		FADS2. FADS1			ENSG00000134824. ENSG00000149485	NA	NA	rs174544-T	rs174544	0	174544	3_prime_UTR_variant	0	NR	1e-19	19		0.0449	[0.035-0.055] unit increase	Illumina [6720657] (imputed)	N
53	rs174551	11	61567753	rs174544	2022-02-17	34503513	Harshfield EL	2021-09-10	BMC Med	www.ncbi.nlm.nih.gov/pubmed/34503513	Genome-wide analysis of blood lipid metabolites in over 5000 South Asians reveals biological insights at cardiometabolic disease loci.	Phosphatidylserine(44:6)_[M+OAc]1- levels	5662 Pakistani ancestry individuals	NA	11q12.2		FADS2. FADS1			ENSG00000134824. ENSG00000149485	NA	NA	rs174544-A	rs174544	0	174544	3_prime_UTR_variant	0	NR	8e-20	19.0969		0.0766	[0.06-0.093] unit decrease	Illumina [6720657] (imputed)	N
53	rs174551	11	61567753	rs174544	2022-02-17	34503513	Harshfield EL	2021-09-10	BMC Med	www.ncbi.nlm.nih.gov/pubmed/34503513	Genome-wide analysis of blood lipid metabolites in over 5000 South Asians reveals biological insights at cardiometabolic disease loci.	Phosphatidylserine(42:7)_[M+OAc]1- levels	5662 Pakistani ancestry individuals	NA	11q12.2		FADS2. FADS1			ENSG00000134824. ENSG00000149485	NA	NA	rs174544-C	rs174544	0	174544	3_prime_UTR_variant	0	NR	1e-19	19		0.0425	[0.033-0.052] unit increase	Illumina [6720657] (imputed)	N
53	rs174551	11	61567753	rs174544	2022-02-17	34503513	Harshfield EL	2021-09-10	BMC Med	www.ncbi.nlm.nih.gov/pubmed/34503513	Genome-wide analysis of blood lipid metabolites in over 5000 South Asians reveals biological insights at cardiometabolic disease loci.	Phosphatidylserine(42:5)_[M+OAc]1- levels	5662 Pakistani ancestry individuals	NA	11q12.2		FADS2. FADS1			ENSG00000134824. ENSG00000149485	NA	NA	rs174544-C	rs174544	0	174544	3_prime_UTR_variant	0	NR	1e-19	19		0.0708	[0.056-0.086] unit increase	Illumina [6720657] (imputed)	N
53	rs174551	11	61567753	rs174544	2022-02-17	34503513	Harshfield EL	2021-09-10	BMC Med	www.ncbi.nlm.nih.gov/pubmed/34503513	Genome-wide analysis of blood lipid metabolites in over 5000 South Asians reveals biological insights at cardiometabolic disease loci.	Sphingomyelin(44:9)_[M+H]1- levels	5662 Pakistani ancestry individuals	NA	11q12.2		FADS2. FADS1			ENSG00000134824. ENSG00000149485	NA	NA	rs174544-C	rs174544	0	174544	3_prime_UTR_variant	0	NR	8e-20	19.0969		0.0708	[0.056-0.086] unit increase	Illumina [6720657] (imputed)	N
53	rs174551	11	61567753	rs174544	2022-02-17	34503513	Harshfield EL	2021-09-10	BMC Med	www.ncbi.nlm.nih.gov/pubmed/34503513	Genome-wide analysis of blood lipid metabolites in over 5000 South Asians reveals biological insights at cardiometabolic disease loci.	Phosphatidylglycerol(36:0)_[M-H]1- levels	5662 Pakistani ancestry individuals	NA	11q12.2		FADS2. FADS1			ENSG00000134824. ENSG00000149485	NA	NA	rs174544-A	rs174544	0	174544	3_prime_UTR_variant	0	NR	1e-19	19		0.0704	[0.055-0.085] unit increase	Illumina [6720657] (imputed)	N
53	rs174551	11	61567753	rs174544	2022-02-17	34503513	Harshfield EL	2021-09-10	BMC Med	www.ncbi.nlm.nih.gov/pubmed/34503513	Genome-wide analysis of blood lipid metabolites in over 5000 South Asians reveals biological insights at cardiometabolic disease loci.	Fatty acid(20:4)_[M-H]1- levels	5662 Pakistani ancestry individuals	NA	11q12.2		FADS2. FADS1			ENSG00000134824. ENSG00000149485	NA	NA	rs174544-G	rs174544	0	174544	3_prime_UTR_variant	0	NR	8e-20	19.0969		0.076	[0.06-0.092] unit decrease	Illumina [6720657] (imputed)	N
53	rs174551	11	61567753	rs174544	2022-02-17	34503513	Harshfield EL	2021-09-10	BMC Med	www.ncbi.nlm.nih.gov/pubmed/34503513	Genome-wide analysis of blood lipid metabolites in over 5000 South Asians reveals biological insights at cardiometabolic disease loci.	Fatty acid(22:5)_[M-H]1- levels	5662 Pakistani ancestry individuals	NA	11q12.2		FADS2. FADS1			ENSG00000134824. ENSG00000149485	NA	NA	rs174544-G	rs174544	0	174544	3_prime_UTR_variant	0	NR	1e-19	19		0.0872	[0.068-0.106] unit decrease	Illumina [6720657] (imputed)	N
53	rs174551	11	61567753	rs174544	2022-02-17	34503513	Harshfield EL	2021-09-10	BMC Med	www.ncbi.nlm.nih.gov/pubmed/34503513	Genome-wide analysis of blood lipid metabolites in over 5000 South Asians reveals biological insights at cardiometabolic disease loci.	Fatty acid(22:4)_[M-H]1- levels	5662 Pakistani ancestry individuals	NA	11q12.2		FADS2. FADS1			ENSG00000134824. ENSG00000149485	NA	NA	rs174544-G	rs174544	0	174544	3_prime_UTR_variant	0	NR	9e-20	19.0458		0.0387	[0.03-0.047] unit increase	Illumina [6720657] (imputed)	N
53	rs174551	11	61567753	rs174544	2022-02-17	34503513	Harshfield EL	2021-09-10	BMC Med	www.ncbi.nlm.nih.gov/pubmed/34503513	Genome-wide analysis of blood lipid metabolites in over 5000 South Asians reveals biological insights at cardiometabolic disease loci.	Phosphatidate(34:2)_[M-H]1- levels	5662 Pakistani ancestry individuals	NA	11q12.2		FADS2. FADS1			ENSG00000134824. ENSG00000149485	NA	NA	rs174544-C	rs174544	0	174544	3_prime_UTR_variant	0	NR	1e-19	19		0.0816	[0.064-0.099] unit decrease	Illumina [6720657] (imputed)	N
53	rs174551	11	61567753	rs174544	2022-02-17	34503513	Harshfield EL	2021-09-10	BMC Med	www.ncbi.nlm.nih.gov/pubmed/34503513	Genome-wide analysis of blood lipid metabolites in over 5000 South Asians reveals biological insights at cardiometabolic disease loci.	Phosphatidate(39:1)_[M+H]1+ levels	5662 Pakistani ancestry individuals	NA	11q12.2		FADS2. FADS1			ENSG00000134824. ENSG00000149485	NA	NA	rs174544-T	rs174544	0	174544	3_prime_UTR_variant	0	NR	9e-20	19.0458		0.0759	[0.06-0.092] unit decrease	Illumina [6720657] (imputed)	N
53	rs174551	11	61567753	rs174544	2022-02-17	34503513	Harshfield EL	2021-09-10	BMC Med	www.ncbi.nlm.nih.gov/pubmed/34503513	Genome-wide analysis of blood lipid metabolites in over 5000 South Asians reveals biological insights at cardiometabolic disease loci.	Phosphatidylinositol-O(36:0)_[M-H]1-/Phosphatidylglycerol(37:0)_[M+OAc]1- levels	5662 Pakistani ancestry individuals	NA	11q12.2		FADS2. FADS1			ENSG00000134824. ENSG00000149485	NA	NA	rs174544-A	rs174544	0	174544	3_prime_UTR_variant	0	NR	1e-19	19		0.1134	[0.089-0.138] unit increase	Illumina [6720657] (imputed)	N
53	rs174551	11	61567753	rs174544	2022-02-17	34503513	Harshfield EL	2021-09-10	BMC Med	www.ncbi.nlm.nih.gov/pubmed/34503513	Genome-wide analysis of blood lipid metabolites in over 5000 South Asians reveals biological insights at cardiometabolic disease loci.	Phosphatidylinositol-O(33:0)_[M-H]1- levels	5662 Pakistani ancestry individuals	NA	11q12.2		FADS2. FADS1			ENSG00000134824. ENSG00000149485	NA	NA	rs174544-T	rs174544	0	174544	3_prime_UTR_variant	0	NR	1e-19	19		0.1733	[0.14-0.21] unit decrease	Illumina [6720657] (imputed)	N
53	rs174551	11	61567753	rs174544	2022-02-17	34503513	Harshfield EL	2021-09-10	BMC Med	www.ncbi.nlm.nih.gov/pubmed/34503513	Genome-wide analysis of blood lipid metabolites in over 5000 South Asians reveals biological insights at cardiometabolic disease loci.	Phosphatidylinositol(36:2)_[M-H]1- levels	5662 Pakistani ancestry individuals	NA	11q12.2		FADS2. FADS1			ENSG00000134824. ENSG00000149485	NA	NA	rs174544-A	rs174544	0	174544	3_prime_UTR_variant	0	NR	1e-19	19		0.0732	[0.057-0.089] unit increase	Illumina [6720657] (imputed)	N
53	rs174551	11	61567753	rs174544	2022-02-17	34503513	Harshfield EL	2021-09-10	BMC Med	www.ncbi.nlm.nih.gov/pubmed/34503513	Genome-wide analysis of blood lipid metabolites in over 5000 South Asians reveals biological insights at cardiometabolic disease loci.	Phosphatidylethanolamine(38:5)_[M-H]1- levels	5662 Pakistani ancestry individuals	NA	11q12.2		FADS2. FADS1			ENSG00000134824. ENSG00000149485	NA	NA	rs174544-G	rs174544	0	174544	3_prime_UTR_variant	0	NR	9e-20	19.0458		0.0759	[0.06-0.092] unit decrease	Illumina [6720657] (imputed)	N
53	rs174551	11	61567753	rs174544	2022-02-17	34503513	Harshfield EL	2021-09-10	BMC Med	www.ncbi.nlm.nih.gov/pubmed/34503513	Genome-wide analysis of blood lipid metabolites in over 5000 South Asians reveals biological insights at cardiometabolic disease loci.	Phosphatidylglycerol(35:3)_[M-H]1- levels	5662 Pakistani ancestry individuals	NA	11q12.2		FADS2. FADS1			ENSG00000134824. ENSG00000149485	NA	NA	rs174544-T	rs174544	0	174544	3_prime_UTR_variant	0	NR	1e-19	19		0.0912	[0.071-0.111] unit decrease	Illumina [6720657] (imputed)	N
53	rs174551	11	61567753	rs174544	2022-02-17	34503513	Harshfield EL	2021-09-10	BMC Med	www.ncbi.nlm.nih.gov/pubmed/34503513	Genome-wide analysis of blood lipid metabolites in over 5000 South Asians reveals biological insights at cardiometabolic disease loci.	Phosphatidylglycerol(34:0)_[M-H]1- levels	5662 Pakistani ancestry individuals	NA	11q12.2		FADS2. FADS1			ENSG00000134824. ENSG00000149485	NA	NA	rs174544-G	rs174544	0	174544	3_prime_UTR_variant	0	NR	1e-19	19		0.0799	[0.063-0.097] unit decrease	Illumina [6720657] (imputed)	N
53	rs174551	11	61567753	rs174544	2022-02-17	34503513	Harshfield EL	2021-09-10	BMC Med	www.ncbi.nlm.nih.gov/pubmed/34503513	Genome-wide analysis of blood lipid metabolites in over 5000 South Asians reveals biological insights at cardiometabolic disease loci.	Lysophosphatidylcholine(20:4)_[M+H]1+ levels	5662 Pakistani ancestry individuals	NA	11q12.2		FADS2. FADS1			ENSG00000134824. ENSG00000149485	NA	NA	rs174544-G	rs174544	0	174544	3_prime_UTR_variant	0	NR	8e-20	19.0969		0.1181	[0.093-0.144] unit decrease	Illumina [6720657] (imputed)	N
53	rs174551	11	61567753	rs174544	2022-02-17	34503513	Harshfield EL	2021-09-10	BMC Med	www.ncbi.nlm.nih.gov/pubmed/34503513	Genome-wide analysis of blood lipid metabolites in over 5000 South Asians reveals biological insights at cardiometabolic disease loci.	Phosphatidate(41:2)_[M+H]1+ levels	5662 Pakistani ancestry individuals	NA	11q12.2		FADS2. FADS1			ENSG00000134824. ENSG00000149485	NA	NA	rs174544-C	rs174544	0	174544	3_prime_UTR_variant	0	NR	1e-19	19		0.0812	[0.064-0.099] unit decrease	Illumina [6720657] (imputed)	N
53	rs174551	11	61567753	rs174544	2022-02-17	34503513	Harshfield EL	2021-09-10	BMC Med	www.ncbi.nlm.nih.gov/pubmed/34503513	Genome-wide analysis of blood lipid metabolites in over 5000 South Asians reveals biological insights at cardiometabolic disease loci.	Phosphatidate(43:4)_[M-H]1- levels	5662 Pakistani ancestry individuals	NA	11q12.2		FADS2. FADS1			ENSG00000134824. ENSG00000149485	NA	NA	rs174544-T	rs174544	0	174544	3_prime_UTR_variant	0	NR	8e-20	19.0969		0.0761	[0.06-0.093] unit decrease	Illumina [6720657] (imputed)	N
53	rs174551	11	61567753	rs174544	2022-02-17	34503513	Harshfield EL	2021-09-10	BMC Med	www.ncbi.nlm.nih.gov/pubmed/34503513	Genome-wide analysis of blood lipid metabolites in over 5000 South Asians reveals biological insights at cardiometabolic disease loci.	Phosphatidylinositol(34:2)_[M-H]1- levels	5662 Pakistani ancestry individuals	NA	11q12.2		FADS2. FADS1			ENSG00000134824. ENSG00000149485	NA	NA	rs174544-A	rs174544	0	174544	3_prime_UTR_variant	0	NR	1e-19	19		0.0751	[0.059-0.091] unit decrease	Illumina [6720657] (imputed)	N
53	rs174551	11	61567753	rs174544	2022-02-17	34503513	Harshfield EL	2021-09-10	BMC Med	www.ncbi.nlm.nih.gov/pubmed/34503513	Genome-wide analysis of blood lipid metabolites in over 5000 South Asians reveals biological insights at cardiometabolic disease loci.	Phosphatidylinositol(36:1)_[M+OAc]1- levels	5662 Pakistani ancestry individuals	NA	11q12.2		FADS2. FADS1			ENSG00000134824. ENSG00000149485	NA	NA	rs174544-A	rs174544	0	174544	3_prime_UTR_variant	0	NR	8e-20	19.0969		0.0849	[0.067-0.103] unit decrease	Illumina [6720657] (imputed)	N
53	rs174551	11	61567753	rs174544	2022-02-17	34503513	Harshfield EL	2021-09-10	BMC Med	www.ncbi.nlm.nih.gov/pubmed/34503513	Genome-wide analysis of blood lipid metabolites in over 5000 South Asians reveals biological insights at cardiometabolic disease loci.	Phosphatidylinositol(36:0)_[M+OAc]1- levels	5662 Pakistani ancestry individuals	NA	11q12.2		FADS2. FADS1			ENSG00000134824. ENSG00000149485	NA	NA	rs174544-T	rs174544	0	174544	3_prime_UTR_variant	0	NR	1e-19	19		0.0685	[0.054-0.083] unit decrease	Illumina [6720657] (imputed)	N
53	rs174551	11	61567753	rs174544	2022-02-17	34503513	Harshfield EL	2021-09-10	BMC Med	www.ncbi.nlm.nih.gov/pubmed/34503513	Genome-wide analysis of blood lipid metabolites in over 5000 South Asians reveals biological insights at cardiometabolic disease loci.	Phosphatidylinositol(38:4)_[M-H]1- levels	5662 Pakistani ancestry individuals	NA	11q12.2		FADS2. FADS1			ENSG00000134824. ENSG00000149485	NA	NA	rs174544-C	rs174544	0	174544	3_prime_UTR_variant	0	NR	8e-20	19.0969		0.0869	[0.068-0.106] unit decrease	Illumina [6720657] (imputed)	N
53	rs174551	11	61567753	rs174544	2022-02-17	34503513	Harshfield EL	2021-09-10	BMC Med	www.ncbi.nlm.nih.gov/pubmed/34503513	Genome-wide analysis of blood lipid metabolites in over 5000 South Asians reveals biological insights at cardiometabolic disease loci.	Phosphatidylinositol(36:4)_[M-H]1- levels	5662 Pakistani ancestry individuals	NA	11q12.2		FADS2. FADS1			ENSG00000134824. ENSG00000149485	NA	NA	rs174544-C	rs174544	0	174544	3_prime_UTR_variant	0	NR	1e-19	19		0.0867	[0.068-0.105] unit decrease	Illumina [6720657] (imputed)	N
53	rs174551	11	61567753	rs174544	2022-04-27	35213538	Richardson TG	2022-02-25	PLoS Biol	www.ncbi.nlm.nih.gov/pubmed/35213538	Characterising metabolomic signatures of lipid-modifying therapies through drug target mendelian randomisation.	Triglyceride levels in LDL	115082 European ancestry individuals	NA	11q12.2		FADS2. FADS1			ENSG00000134824. ENSG00000149485	NA	NA	rs174544-C	rs174544	0	174544	3_prime_UTR_variant	0	0.694113	9e-13	12.0458		0.0312658	[0.023-0.04] unit decrease	NR [11722792] (imputed)	N
53	rs174551	11	61567753	rs174544	2022-04-27	35213538	Richardson TG	2022-02-25	PLoS Biol	www.ncbi.nlm.nih.gov/pubmed/35213538	Characterising metabolomic signatures of lipid-modifying therapies through drug target mendelian randomisation.	Cholesteryl esters to total lipids ratio in medium HDL	115082 European ancestry individuals	NA	11q12.2		FADS2. FADS1			ENSG00000134824. ENSG00000149485	NA	NA	rs174544-C	rs174544	0	174544	3_prime_UTR_variant	0	0.694113	1e-29	29		0.0488606	[0.04-0.057] unit increase	NR [11722792] (imputed)	N
53	rs174551	11	61567753	rs174544	2022-04-27	35213538	Richardson TG	2022-02-25	PLoS Biol	www.ncbi.nlm.nih.gov/pubmed/35213538	Characterising metabolomic signatures of lipid-modifying therapies through drug target mendelian randomisation.	Triglyceride levels in large VLDL	115082 European ancestry individuals	NA	11q12.2		FADS2. FADS1			ENSG00000134824. ENSG00000149485	NA	NA	rs174544-C	rs174544	0	174544	3_prime_UTR_variant	0	0.694113	3e-19	18.5229		0.0384941	[0.03-0.047] unit decrease	NR [11722792] (imputed)	N
53	rs174551	11	61567753	rs174544	2022-04-27	35213538	Richardson TG	2022-02-25	PLoS Biol	www.ncbi.nlm.nih.gov/pubmed/35213538	Characterising metabolomic signatures of lipid-modifying therapies through drug target mendelian randomisation.	Cholesterol levels in large VLDL	115082 European ancestry individuals	NA	11q12.2		FADS2. FADS1			ENSG00000134824. ENSG00000149485	NA	NA	rs174544-C	rs174544	0	174544	3_prime_UTR_variant	0	0.694113	6e-12	11.2218		0.0299924	[0.021-0.039] unit decrease	NR [11722792] (imputed)	N
53	rs174551	11	61567753	rs174544	2022-04-27	35213538	Richardson TG	2022-02-25	PLoS Biol	www.ncbi.nlm.nih.gov/pubmed/35213538	Characterising metabolomic signatures of lipid-modifying therapies through drug target mendelian randomisation.	Cholesterol to total lipids ratio in small HDL	115082 European ancestry individuals	NA	11q12.2		FADS2. FADS1			ENSG00000134824. ENSG00000149485	NA	NA	rs174544-C	rs174544	0	174544	3_prime_UTR_variant	0	0.694113	5e-24	23.301		0.0444146	[0.036-0.053] unit increase	NR [11722792] (imputed)	N
53	rs174551	11	61567753	rs174544	2022-04-27	35213538	Richardson TG	2022-02-25	PLoS Biol	www.ncbi.nlm.nih.gov/pubmed/35213538	Characterising metabolomic signatures of lipid-modifying therapies through drug target mendelian randomisation.	Triglyceride levels in medium VLDL	115082 European ancestry individuals	NA	11q12.2		FADS2. FADS1			ENSG00000134824. ENSG00000149485	NA	NA	rs174544-C	rs174544	0	174544	3_prime_UTR_variant	0	0.694113	7e-14	13.1549		0.0324509	[0.024-0.041] unit decrease	NR [11722792] (imputed)	N
53	rs174551	11	61567753	rs174544	2023-03-13	36635386	Chen Y	2023-01-12	Nat Genet	www.ncbi.nlm.nih.gov/pubmed/36635386	Genomic atlas of the plasma metabolome prioritizes metabolites implicated in human diseases.	Sphingomyelin (d18:2/14:0. d18:1/14:1) levels	8278 European ancestry individuals	NA	11q12.2		FADS2. FADS1			ENSG00000134824. ENSG00000149485	NA	NA	rs174544-A	rs174544	0	174544	3_prime_UTR_variant	0	0.301816	7e-13	12.1549		0.0980436	[0.071-0.125] unit decrease	Affymetrix [15430038] (imputed)	N
53	rs174551	11	61567753	rs174544	2023-01-09	35050183	Hysi PG	2022-01-11	Metabolites	www.ncbi.nlm.nih.gov/pubmed/35050183	Metabolome Genome-Wide Association Study Identifies 74 Novel Genomic Regions Influencing Plasma Metabolites Levels.	Sphingomyelin (d18:1/20:1. d18:2/20:0) levels	8809 European ancestry individuals	NA	11q12.2		FADS2. FADS1			ENSG00000134824. ENSG00000149485	NA	NA	rs174544-A	rs174544	0	174544	3_prime_UTR_variant	0	NR	4e-15	14.3979		0.124	[0.093-0.155] unit decrease	Affymetrix [10000000] (imputed)	N
53	rs174551	11	61567753	rs174544	2022-04-27	35213538	Richardson TG	2022-02-25	PLoS Biol	www.ncbi.nlm.nih.gov/pubmed/35213538	Characterising metabolomic signatures of lipid-modifying therapies through drug target mendelian randomisation.	Total lipid levels in VLDL	115082 European ancestry individuals	NA	11q12.2		FADS2. FADS1			ENSG00000134824. ENSG00000149485	NA	NA	rs174544-C	rs174544	0	174544	3_prime_UTR_variant	0	0.694113	4e-11	10.3979		0.0289524	[0.02-0.038] unit decrease	NR [11722792] (imputed)	N
53	rs174551	11	61567753	rs174544	2022-07-05	35668104	Cadby G	2022-06-06	Nat Commun	www.ncbi.nlm.nih.gov/pubmed/35668104	Comprehensive genetic analysis of the human lipidome identifies loci associated with lipid homeostasis with links to coronary artery disease.	Phosphatidylinositol (16:0_20:3) (a) levels	4492 European ancestry individuals	1.565 European ancestry individuals	11q12.2		FADS2. FADS1			ENSG00000134824. ENSG00000149485	NA	NA	rs174544-A	rs174544	0	174544	3_prime_UTR_variant	0	NR	8e-63	62.0969		0.393	[0.35-0.44] unit increase	Illumina [13869437] (imputed)	N
53	rs174551	11	61567753	rs174544	2022-07-05	35668104	Cadby G	2022-06-06	Nat Commun	www.ncbi.nlm.nih.gov/pubmed/35668104	Comprehensive genetic analysis of the human lipidome identifies loci associated with lipid homeostasis with links to coronary artery disease.	Phosphatidylethanolamine (18:0_20:3) (a) levels	4492 European ancestry individuals	1.565 European ancestry individuals	11q12.2		FADS2. FADS1			ENSG00000134824. ENSG00000149485	NA	NA	rs174544-A	rs174544	0	174544	3_prime_UTR_variant	0	NR	4e-42	41.3979		0.321	[0.28-0.37] unit increase	Illumina [13869437] (imputed)	N
53	rs174551	11	61567753	rs174544	2022-07-05	35668104	Cadby G	2022-06-06	Nat Commun	www.ncbi.nlm.nih.gov/pubmed/35668104	Comprehensive genetic analysis of the human lipidome identifies loci associated with lipid homeostasis with links to coronary artery disease.	Phosphatidylethanolamine (18:0_20:3) (a) levels	4492 European ancestry individuals	NA	11q12.2		FADS2. FADS1			ENSG00000134824. ENSG00000149485	NA	NA	rs174544-A	rs174544	0	174544	3_prime_UTR_variant	0	NR	3e-72	71.5229		0.421	[0.38-0.47] unit increase	Illumina [13869437] (imputed)	N
53	rs174551	11	61567753	rs174544	2022-07-05	35668104	Cadby G	2022-06-06	Nat Commun	www.ncbi.nlm.nih.gov/pubmed/35668104	Comprehensive genetic analysis of the human lipidome identifies loci associated with lipid homeostasis with links to coronary artery disease.	Phosphatidylinositol (16:0_20:3) (a) levels	4492 European ancestry individuals	NA	11q12.2		FADS2. FADS1			ENSG00000134824. ENSG00000149485	NA	NA	rs174544-A	rs174544	0	174544	3_prime_UTR_variant	0	NR	2e-76	75.699		0.432	[0.39-0.48] unit increase	Illumina [13869437] (imputed)	N
53	rs174551	11	61567753	rs174544	2022-07-05	35668104	Cadby G	2022-06-06	Nat Commun	www.ncbi.nlm.nih.gov/pubmed/35668104	Comprehensive genetic analysis of the human lipidome identifies loci associated with lipid homeostasis with links to coronary artery disease.	Lysophosphatidylinositol (18:2) [sn2] levels	4492 European ancestry individuals	NA	11q12.2		FADS2. FADS1			ENSG00000134824. ENSG00000149485	NA	NA	rs174544-A	rs174544	0	174544	3_prime_UTR_variant	0	NR	4e-14	13.3979		0.179	[0.13-0.22] unit increase	Illumina [13869437] (imputed)	N
53	rs174551	11	61567753	rs174544	2020-09-18	32888494	Vuckovic D	2020-09-01	Cell	www.ncbi.nlm.nih.gov/pubmed/32888494	The Polygenic and Monogenic Basis of Blood Traits and Diseases.	Neutrophil count	408112 British individuals	NA	11q12.2	FADS1	FADS2. FADS1			ENSG00000134824. ENSG00000149485	NA	NA	rs174544-A	rs174544	0	174544	3_prime_UTR_variant	0	0.30784	4e-27	26.3979		0.0258296	[0.021-0.031] unit decrease	Affymetrix [93095623] (imputed)	N
53	rs174551	11	61567753	rs174544	2021-03-22	33339817	Nielsen JB	2020-12-18	Nat Commun	www.ncbi.nlm.nih.gov/pubmed/33339817	Loss-of-function genomic variants highlight potential therapeutic targets for cardiovascular disease.	Triglyceride levels	76081 European ancestry individuals 127395 Japanese ancestry individuals	NA	11q12.2	FADS1	FADS2. FADS1			ENSG00000134824. ENSG00000149485	NA	NA	rs174544-?	rs174544	0	174544	3_prime_UTR_variant	0	NR	2e-18	17.699		0.0332	[0.026-0.041] unit decrease	Illumina [31500000] (imputed)	N
53	rs174551	11	61567753	rs174544	2021-12-14	34594039	Sakaue S	2021-09-30	Nat Genet	www.ncbi.nlm.nih.gov/pubmed/34594039	A cross-population atlas of genetic associations for 220 human phenotypes.	Platelet count	350474 European ancestry individuals 148623 East Asian ancestry individuals	NA	11q12.2		FADS2. FADS1			ENSG00000134824. ENSG00000149485	NA	NA	rs174544-A	rs174544	0	174544	3_prime_UTR_variant	0	NR	2e-75	74.699		0.037	[0.033-0.041] unit increase	Affymetrix. Illumina [20538505] (imputed)	N
53	rs174551	11	61567753	rs174544	2023-05-31	36764567	Davyson E	2023-02-09	Biol Psychiatry	www.ncbi.nlm.nih.gov/pubmed/36764567	Metabolomic Investigation of Major Depressive Disorder Identifies a Potentially Causal Association With Polyunsaturated Fatty Acids.	Triglycerides in medium LDL (UKB data field 23543)	88329 European ancestry individuals	NA	11q12.2		FADS2. FADS1			ENSG00000134824. ENSG00000149485	NA	NA	rs174544-A	rs174544	0	174544	3_prime_UTR_variant	0	0.305466	1e-13	13		0.0371218	[0.027-0.047] unit increase	NR [16366144] (imputed)	N
53	rs174551	11	61569306	rs174545	2018-05-30	29545352	Li Y	2018-03-15	J Am Soc Nephrol	www.ncbi.nlm.nih.gov/pubmed/29545352	Genome-Wide Association Studies of Metabolites in Patients with CKD Identify Multiple Loci and Illuminate Tubular Transport Mechanisms.	Serum metabolite ratios in chronic kidney disease	1143 European ancestry cases	NA	11q12.2	FADS1	FADS2. FADS1			ENSG00000134824. ENSG00000149485	NA	NA	rs174545-G	rs174545	0	174545	3_prime_UTR_variant	0	NR	7e-21	20.1549	(Phosphatidylcholine with acyl-alkyl residue sum C36:3/Phosphatidylcholine with acyl-alkyl residue sum C40:1)	0.407966	[0.32-0.49] unit increase	Illumina [up to 9281895] (imputed)	N
53	rs174551	11	61569306	rs174545	2020-01-07	31719535	Noordam R	2019-11-12	Nat Commun	www.ncbi.nlm.nih.gov/pubmed/31719535	Multi-ancestry sleep-by-SNV interaction analysis in 126.926 individuals reveals lipid loci stratified by sleep duration.	HDL cholesterol levels x short total sleep time interaction (2df test)	3007 African American short sleepers 369 Chinese ancestry short sleepers 114 Asian ancestry short sleepers at least 8474 European ancestry short sleepers 1082 Hispanic/Latino short sleepers up to 11901 African American controls 1444 Chinese ancestry controls 452 Asian ancestry controls at least 31567 European ancestry controls 4047 Hispanic/Latino controls	up to 221 African American short sleepers. 629 East Asian ancestry short sleepers. up to 9.585 European ancestry short sleepers. 2.517 Hispanic short sleepers. at least 925 African American controls. 2.504 East Asian ancestry controls. up to 38.027 European ancestry controls. 10.061 Hispanic controls	11q12.2	FADS1/S2	FADS2. FADS1			ENSG00000134824. ENSG00000149485	NA	NA	rs174545-?	rs174545	0	174545	3_prime_UTR_variant	0	NR	3e-34	33.5229		0.01235	[0.01-0.014] unit increase	Affymetrix. Illumina [up to 2533153] (imputed)	N
53	rs174551	11	61569306	rs174545	2020-01-07	31719535	Noordam R	2019-11-12	Nat Commun	www.ncbi.nlm.nih.gov/pubmed/31719535	Multi-ancestry sleep-by-SNV interaction analysis in 126.926 individuals reveals lipid loci stratified by sleep duration.	HDL cholesterol levels x long total sleep time interaction (2df test)	2933 African American long sleepers 364 Chinese ancestry long sleepers 112 Asian ancestry long sleepers up to 7870 European ancestry long sleepers 1038 Hispanic/Latino long sleepers up to 11975 African American controls 1449 Chinese ancestry controls 454 Asian ancestry controls at least 32171 European ancestry controls 4091 Hispanic/Latino controls	at least 217 African American long sleepers. 616 East Asian ancestry long sleepers. up to 9.486 European ancestry long sleepers. 2.515 Hispanic long sleepers. at least 929 African American controls. 2.517 East Asian ancestry controls. up to 38.126 European ancestry controls. 10.063 Hispanic controls	11q12.2	FADS1/S2	FADS2. FADS1			ENSG00000134824. ENSG00000149485	NA	NA	rs174545-?	rs174545	0	174545	3_prime_UTR_variant	0	NR	3e-33	32.5229		0.01245	[0.01-0.015] unit increase	Affymetrix. Illumina [up to 2533153] (imputed)	N
53	rs174551	11	61569306	rs174545	2015-07-27	25500335	Tintle NL	2014-12-02	Prostaglandins Leukot Essent Fatty Acids	www.ncbi.nlm.nih.gov/pubmed/25500335	A genome-wide association study of saturated. mono- and polyunsaturated red blood cell fatty acids in the Framingham Heart Offspring Study.	Red blood cell fatty acid levels	2633 individuals	NA	11q12.2	FADS1. C11orf10. C11orf9. FADS2. FEN1. FADS3. RAB3IL1	FADS2. FADS1			ENSG00000134824. ENSG00000149485	NA	NA	rs174545-?	rs174545	0	174545	3_prime_UTR_variant	0	0.33	8e-90	89.0969	(AA)	0.374	[NR] unit decrease	Affymetrix [~ 2500000] (imputed)	N
53	rs174551	11	61569306	rs174545	2016-10-12	26584805	Dorajoo R	2015-11-19	Genes Nutr	www.ncbi.nlm.nih.gov/pubmed/26584805	A genome-wide association study of n-3 and n-6 plasma fatty acids in a Singaporean Chinese population.	Delta-6 desaturase activity	717 Singaporean Chinese ancestry myocardial infarction cases 644 Singaporean Chinese ancestry controls	NA	11q12.2	NR	FADS2. FADS1			ENSG00000134824. ENSG00000149485	NA	NA	rs174545-G	rs174545	0	174545	3_prime_UTR_variant	0	0.6561	5e-37	36.301		0.2367	[0.20-0.27] unit decrease	Illumina [up to 1980188] (imputed)	N
53	rs174551	11	61569306	rs174545	2020-01-09	23823483	Rhee EP	2013-07-02	Cell Metab	www.ncbi.nlm.nih.gov/pubmed/23823483	A genome-wide association study of the human metabolome in a community-based cohort.	Metabolite levels	2076 European ancestry individuals	NA	11q12.2	FEN1	FADS2. FADS1			ENSG00000134824. ENSG00000149485	NA	NA	rs174545-?	rs174545	0	174545	3_prime_UTR_variant	0	NR	3e-61	60.5229	(PC 38:4)	0.542264	[0.48-0.61] unit decrease	Affymetrix [at least 2500000] (imputed)	N
53	rs174551	11	61569306	rs174545	2015-08-09	25646338	Mozaffarian D	2014-12-10	Am J Clin Nutr	www.ncbi.nlm.nih.gov/pubmed/25646338	Genetic loci associated with circulating phospholipid trans fatty acids: a meta-analysis of genome-wide association studies from the CHARGE Consortium.	Trans fatty acid levels	8013 European ancestry individuals	1.082 African American individuals. 669 Chinese ancestry individuals. 657 Hispanic individuals	11q12.2	NR	FADS2. FADS1			ENSG00000134824. ENSG00000149485	NA	NA	rs174545-C	rs174545	0	174545	3_prime_UTR_variant	0	0.6702	7e-14	13.1549	(Cis/trans-18:2. EA)	0.0031	[0.0023-0.0039] unit decrease	Affymetrix. Illumina [~ 2500000] (imputed)	N
53	rs174551	11	61569306	rs174545	2022-02-17	34503513	Harshfield EL	2021-09-10	BMC Med	www.ncbi.nlm.nih.gov/pubmed/34503513	Genome-wide analysis of blood lipid metabolites in over 5000 South Asians reveals biological insights at cardiometabolic disease loci.	Phosphatidylcholine-O(36:5)_[M+H]1+/Phosphatidylcholine-P(36:4)_[M+H]1+ levels	5662 Pakistani ancestry individuals	NA	11q12.2		FADS2. FADS1			ENSG00000134824. ENSG00000149485	NA	NA	rs174545-T	rs174545	0	174545	3_prime_UTR_variant	0	NR	1e-19	19		0.0773	[0.061-0.094] unit decrease	Illumina [6720657] (imputed)	N
53	rs174551	11	61569306	rs174545	2022-02-17	34503513	Harshfield EL	2021-09-10	BMC Med	www.ncbi.nlm.nih.gov/pubmed/34503513	Genome-wide analysis of blood lipid metabolites in over 5000 South Asians reveals biological insights at cardiometabolic disease loci.	Phosphatidylcholine-O(38:4)_[M+H]1+/Phosphatidylcholine-P(38:3)_[M+H]1+ levels	5662 Pakistani ancestry individuals	NA	11q12.2		FADS2. FADS1			ENSG00000134824. ENSG00000149485	NA	NA	rs174545-A	rs174545	0	174545	3_prime_UTR_variant	0	NR	2e-19	18.699		0.0428	[0.033-0.052] unit increase	Illumina [6720657] (imputed)	N
53	rs174551	11	61569306	rs174545	2022-02-17	34503513	Harshfield EL	2021-09-10	BMC Med	www.ncbi.nlm.nih.gov/pubmed/34503513	Genome-wide analysis of blood lipid metabolites in over 5000 South Asians reveals biological insights at cardiometabolic disease loci.	Phosphatidylcholine-O(38:5)_[M+H]1+/Phosphatidylcholine-P(38:4)_[M+H]1+ levels	5662 Pakistani ancestry individuals	NA	11q12.2		FADS2. FADS1			ENSG00000134824. ENSG00000149485	NA	NA	rs174545-T	rs174545	0	174545	3_prime_UTR_variant	0	NR	1e-19	19		0.0861	[0.067-0.105] unit decrease	Illumina [6720657] (imputed)	N
53	rs174551	11	61569306	rs174545	2022-02-17	34503513	Harshfield EL	2021-09-10	BMC Med	www.ncbi.nlm.nih.gov/pubmed/34503513	Genome-wide analysis of blood lipid metabolites in over 5000 South Asians reveals biological insights at cardiometabolic disease loci.	Phosphatidylcholine(32:0)_[M+H]1+/Phosphatidylethanolamine(35:0)_[M+H]1+/Phosphatidate(37:1)_[M+NH4]1+ levels	5662 Pakistani ancestry individuals	NA	11q12.2		FADS2. FADS1			ENSG00000134824. ENSG00000149485	NA	NA	rs174545-G	rs174545	0	174545	3_prime_UTR_variant	0	NR	2e-19	18.699		0.1426	[0.11-0.17] unit increase	Illumina [6720657] (imputed)	N
53	rs174551	11	61569306	rs174545	2022-02-17	34503513	Harshfield EL	2021-09-10	BMC Med	www.ncbi.nlm.nih.gov/pubmed/34503513	Genome-wide analysis of blood lipid metabolites in over 5000 South Asians reveals biological insights at cardiometabolic disease loci.	Phosphatidylcholine(35:3)_[M+H]1+/Phosphatidylethanolamine(38:3)_[M+H]1+/Phosphatidate(40:4)_[M+NH4]1+ levels	5662 Pakistani ancestry individuals	NA	11q12.2		FADS2. FADS1			ENSG00000134824. ENSG00000149485	NA	NA	rs174545-T	rs174545	0	174545	3_prime_UTR_variant	0	NR	2e-19	18.699		0.0788	[0.062-0.096] unit decrease	Illumina [6720657] (imputed)	N
53	rs174551	11	61569306	rs174545	2022-02-17	34503513	Harshfield EL	2021-09-10	BMC Med	www.ncbi.nlm.nih.gov/pubmed/34503513	Genome-wide analysis of blood lipid metabolites in over 5000 South Asians reveals biological insights at cardiometabolic disease loci.	Phosphatidylcholine(36:5)_[M+OAc]1-/Phosphatidylserine(40:4)_[M-H]1- levels	5662 Pakistani ancestry individuals	NA	11q12.2		FADS2. FADS1			ENSG00000134824. ENSG00000149485	NA	NA	rs174545-A	rs174545	0	174545	3_prime_UTR_variant	0	NR	2e-19	18.699		0.0399	[0.031-0.049] unit increase	Illumina [6720657] (imputed)	N
53	rs174551	11	61569306	rs174545	2022-02-17	34503513	Harshfield EL	2021-09-10	BMC Med	www.ncbi.nlm.nih.gov/pubmed/34503513	Genome-wide analysis of blood lipid metabolites in over 5000 South Asians reveals biological insights at cardiometabolic disease loci.	Phosphatidylcholine(37:4)_[M+H]1+/Phosphatidylethanolamine(40:3)_[M+H]1+ levels	5662 Pakistani ancestry individuals	NA	11q12.2		FADS2. FADS1			ENSG00000134824. ENSG00000149485	NA	NA	rs174545-C	rs174545	0	174545	3_prime_UTR_variant	0	NR	2e-19	18.699		0.0979	[0.077-0.119] unit decrease	Illumina [6720657] (imputed)	N
53	rs174551	11	61569306	rs174545	2022-02-17	34503513	Harshfield EL	2021-09-10	BMC Med	www.ncbi.nlm.nih.gov/pubmed/34503513	Genome-wide analysis of blood lipid metabolites in over 5000 South Asians reveals biological insights at cardiometabolic disease loci.	Phosphatidylcholine(38:6)_[M+H]1+/Phosphatidylethanolamine(41:6)_[M+H]1+ levels	5662 Pakistani ancestry individuals	NA	11q12.2		FADS2. FADS1			ENSG00000134824. ENSG00000149485	NA	NA	rs174545-G	rs174545	0	174545	3_prime_UTR_variant	0	NR	2e-19	18.699		0.0578	[0.045-0.07] unit decrease	Illumina [6720657] (imputed)	N
53	rs174551	11	61569306	rs174545	2022-02-17	34503513	Harshfield EL	2021-09-10	BMC Med	www.ncbi.nlm.nih.gov/pubmed/34503513	Genome-wide analysis of blood lipid metabolites in over 5000 South Asians reveals biological insights at cardiometabolic disease loci.	Cholesteryl ester(20:4)_[M+NH4]1+ levels	5662 Pakistani ancestry individuals	NA	11q12.2		FADS2. FADS1			ENSG00000134824. ENSG00000149485	NA	NA	rs174545-A	rs174545	0	174545	3_prime_UTR_variant	0	NR	1e-19	19		0.0537	[0.042-0.065] unit decrease	Illumina [6720657] (imputed)	N
53	rs174551	11	61569306	rs174545	2022-02-17	34503513	Harshfield EL	2021-09-10	BMC Med	www.ncbi.nlm.nih.gov/pubmed/34503513	Genome-wide analysis of blood lipid metabolites in over 5000 South Asians reveals biological insights at cardiometabolic disease loci.	Phosphatidylethanolamine-O(38:4)_[M-H]1-/Phosphatidylcholine-O(35:4)_[M-H]1-/Phosphatidylcholine-P(35:3)_[M-H]1- levels	5662 Pakistani ancestry individuals	NA	11q12.2		FADS2. FADS1			ENSG00000134824. ENSG00000149485	NA	NA	rs174545-G	rs174545	0	174545	3_prime_UTR_variant	0	NR	2e-19	18.699		0.048	[0.038-0.058] unit decrease	Illumina [6720657] (imputed)	N
53	rs174551	11	61569306	rs174545	2022-02-17	34503513	Harshfield EL	2021-09-10	BMC Med	www.ncbi.nlm.nih.gov/pubmed/34503513	Genome-wide analysis of blood lipid metabolites in over 5000 South Asians reveals biological insights at cardiometabolic disease loci.	Phosphatidylethanolamine-O(38:6)_[M+H]1+/Phosphatidylcholine-P(35:5)_[M+H]1+ levels	5662 Pakistani ancestry individuals	NA	11q12.2		FADS2. FADS1			ENSG00000134824. ENSG00000149485	NA	NA	rs174545-G	rs174545	0	174545	3_prime_UTR_variant	0	NR	2e-19	18.699		0.0788	[0.062-0.096] unit decrease	Illumina [6720657] (imputed)	N
53	rs174551	11	61569306	rs174545	2022-02-17	34503513	Harshfield EL	2021-09-10	BMC Med	www.ncbi.nlm.nih.gov/pubmed/34503513	Genome-wide analysis of blood lipid metabolites in over 5000 South Asians reveals biological insights at cardiometabolic disease loci.	Cholesteryl ester(16:0)_[M+NH4]1+ levels	5662 Pakistani ancestry individuals	NA	11q12.2		FADS2. FADS1			ENSG00000134824. ENSG00000149485	NA	NA	rs174545-G	rs174545	0	174545	3_prime_UTR_variant	0	NR	2e-19	18.699		0.0699	[0.055-0.085] unit decrease	Illumina [6720657] (imputed)	N
53	rs174551	11	61569306	rs174545	2022-02-17	34503513	Harshfield EL	2021-09-10	BMC Med	www.ncbi.nlm.nih.gov/pubmed/34503513	Genome-wide analysis of blood lipid metabolites in over 5000 South Asians reveals biological insights at cardiometabolic disease loci.	Cholesteryl ester(18:3)_[M+NH4]1+ levels	5662 Pakistani ancestry individuals	NA	11q12.2		FADS2. FADS1			ENSG00000134824. ENSG00000149485	NA	NA	rs174545-C	rs174545	0	174545	3_prime_UTR_variant	0	NR	2e-19	18.699		0.0787	[0.062-0.096] unit decrease	Illumina [6720657] (imputed)	N
53	rs174551	11	61569306	rs174545	2022-02-17	34503513	Harshfield EL	2021-09-10	BMC Med	www.ncbi.nlm.nih.gov/pubmed/34503513	Genome-wide analysis of blood lipid metabolites in over 5000 South Asians reveals biological insights at cardiometabolic disease loci.	Cholesteryl ester(20:5)_[M+NH4]1+ levels	5662 Pakistani ancestry individuals	NA	11q12.2		FADS2. FADS1			ENSG00000134824. ENSG00000149485	NA	NA	rs174545-A	rs174545	0	174545	3_prime_UTR_variant	0	NR	1e-19	19		0.091	[0.071-0.111] unit decrease	Illumina [6720657] (imputed)	N
53	rs174551	11	61569306	rs174545	2022-02-17	34503513	Harshfield EL	2021-09-10	BMC Med	www.ncbi.nlm.nih.gov/pubmed/34503513	Genome-wide analysis of blood lipid metabolites in over 5000 South Asians reveals biological insights at cardiometabolic disease loci.	Phosphatidylcholine(40:8)_[M+H]1+ levels	5662 Pakistani ancestry individuals	NA	11q12.2		FADS2. FADS1			ENSG00000134824. ENSG00000149485	NA	NA	rs174545-C	rs174545	0	174545	3_prime_UTR_variant	0	NR	2e-19	18.699		0.0847	[0.066-0.103] unit increase	Illumina [6720657] (imputed)	N
53	rs174551	11	61569306	rs174545	2022-02-17	34503513	Harshfield EL	2021-09-10	BMC Med	www.ncbi.nlm.nih.gov/pubmed/34503513	Genome-wide analysis of blood lipid metabolites in over 5000 South Asians reveals biological insights at cardiometabolic disease loci.	Phosphatidylcholine(42:4)_[M+OAc]1- levels	5662 Pakistani ancestry individuals	NA	11q12.2		FADS2. FADS1			ENSG00000134824. ENSG00000149485	NA	NA	rs174545-G	rs174545	0	174545	3_prime_UTR_variant	0	NR	2e-19	18.699		0.1146	[0.09-0.139] unit decrease	Illumina [6720657] (imputed)	N
53	rs174551	11	61569306	rs174545	2022-02-17	34503513	Harshfield EL	2021-09-10	BMC Med	www.ncbi.nlm.nih.gov/pubmed/34503513	Genome-wide analysis of blood lipid metabolites in over 5000 South Asians reveals biological insights at cardiometabolic disease loci.	Diacylglycerol(36:2)_[M+H-H2O]1+ levels	5662 Pakistani ancestry individuals	NA	11q12.2		FADS2. FADS1			ENSG00000134824. ENSG00000149485	NA	NA	rs174545-G	rs174545	0	174545	3_prime_UTR_variant	0	NR	2e-19	18.699		0.0628	[0.049-0.077] unit increase	Illumina [6720657] (imputed)	N
53	rs174551	11	61569306	rs174545	2022-02-17	34503513	Harshfield EL	2021-09-10	BMC Med	www.ncbi.nlm.nih.gov/pubmed/34503513	Genome-wide analysis of blood lipid metabolites in over 5000 South Asians reveals biological insights at cardiometabolic disease loci.	Diacylglycerol(36:3)_[M+H-H2O]1+ levels	5662 Pakistani ancestry individuals	NA	11q12.2		FADS2. FADS1			ENSG00000134824. ENSG00000149485	NA	NA	rs174545-T	rs174545	0	174545	3_prime_UTR_variant	0	NR	2e-19	18.699		0.074	[0.058-0.09] unit decrease	Illumina [6720657] (imputed)	N
53	rs174551	11	61569306	rs174545	2022-02-17	34503513	Harshfield EL	2021-09-10	BMC Med	www.ncbi.nlm.nih.gov/pubmed/34503513	Genome-wide analysis of blood lipid metabolites in over 5000 South Asians reveals biological insights at cardiometabolic disease loci.	Phosphatidylethanolamine(34:2)_[M+H]1+ levels	5662 Pakistani ancestry individuals	NA	11q12.2		FADS2. FADS1			ENSG00000134824. ENSG00000149485	NA	NA	rs174545-G	rs174545	0	174545	3_prime_UTR_variant	0	NR	2e-19	18.699		0.0627	[0.049-0.076] unit decrease	Illumina [6720657] (imputed)	N
53	rs174551	11	61569306	rs174545	2022-02-17	34503513	Harshfield EL	2021-09-10	BMC Med	www.ncbi.nlm.nih.gov/pubmed/34503513	Genome-wide analysis of blood lipid metabolites in over 5000 South Asians reveals biological insights at cardiometabolic disease loci.	Phosphatidylethanolamine(38:5)_[M-H]1- levels	5662 Pakistani ancestry individuals	NA	11q12.2		FADS2. FADS1			ENSG00000134824. ENSG00000149485	NA	NA	rs174545-T	rs174545	0	174545	3_prime_UTR_variant	0	NR	2e-19	18.699		0.048	[0.038-0.058] unit increase	Illumina [6720657] (imputed)	N
53	rs174551	11	61569306	rs174545	2022-02-17	34503513	Harshfield EL	2021-09-10	BMC Med	www.ncbi.nlm.nih.gov/pubmed/34503513	Genome-wide analysis of blood lipid metabolites in over 5000 South Asians reveals biological insights at cardiometabolic disease loci.	Phosphatidylcholine(33:2)_[M+H]1+/Phosphatidylethanolamine(36:2)_[M+H]1+/Phosphatidate(38:3)_[M+NH4]1+ levels	5662 Pakistani ancestry individuals	NA	11q12.2		FADS2. FADS1			ENSG00000134824. ENSG00000149485	NA	NA	rs174545-A	rs174545	0	174545	3_prime_UTR_variant	0	NR	2e-19	18.699		0.068	[0.053-0.083] unit increase	Illumina [6720657] (imputed)	N
53	rs174551	11	61569306	rs174545	2022-02-17	34503513	Harshfield EL	2021-09-10	BMC Med	www.ncbi.nlm.nih.gov/pubmed/34503513	Genome-wide analysis of blood lipid metabolites in over 5000 South Asians reveals biological insights at cardiometabolic disease loci.	Phosphatidylcholine(33:3)_[M+H]1+/Phosphatidylethanolamine(36:3)_[M+H]1+/Phosphatidate(38:4)_[M+NH4]1+ levels	5662 Pakistani ancestry individuals	NA	11q12.2		FADS2. FADS1			ENSG00000134824. ENSG00000149485	NA	NA	rs174545-T	rs174545	0	174545	3_prime_UTR_variant	0	NR	2e-19	18.699		0.0604	[0.047-0.074] unit increase	Illumina [6720657] (imputed)	N
53	rs174551	11	61569306	rs174545	2022-02-17	34503513	Harshfield EL	2021-09-10	BMC Med	www.ncbi.nlm.nih.gov/pubmed/34503513	Genome-wide analysis of blood lipid metabolites in over 5000 South Asians reveals biological insights at cardiometabolic disease loci.	Phosphatidylcholine(36:2)_[M+H]1+/Phosphatidylethanolamine(39:2)_[M+H]1+/Phosphatidate(41:3)_[M+NH4]1+ levels	5662 Pakistani ancestry individuals	NA	11q12.2		FADS2. FADS1			ENSG00000134824. ENSG00000149485	NA	NA	rs174545-G	rs174545	0	174545	3_prime_UTR_variant	0	NR	2e-19	18.699		0.0735	[0.057-0.09] unit increase	Illumina [6720657] (imputed)	N
53	rs174551	11	61569306	rs174545	2022-02-17	34503513	Harshfield EL	2021-09-10	BMC Med	www.ncbi.nlm.nih.gov/pubmed/34503513	Genome-wide analysis of blood lipid metabolites in over 5000 South Asians reveals biological insights at cardiometabolic disease loci.	Phosphatidylcholine(37:4)_[M+H]1+/Phosphatidylethanolamine(40:4)_[M+H]1+/Phosphatidate(42:5)_[M+NH4]1+ levels	5662 Pakistani ancestry individuals	NA	11q12.2		FADS2. FADS1			ENSG00000134824. ENSG00000149485	NA	NA	rs174545-T	rs174545	0	174545	3_prime_UTR_variant	0	NR	1e-19	19		0.0487	[0.038-0.059] unit decrease	Illumina [6720657] (imputed)	N
53	rs174551	11	61569306	rs174545	2022-02-17	34503513	Harshfield EL	2021-09-10	BMC Med	www.ncbi.nlm.nih.gov/pubmed/34503513	Genome-wide analysis of blood lipid metabolites in over 5000 South Asians reveals biological insights at cardiometabolic disease loci.	Phosphatidylcholine(40:4)_[M+OAc]1-/Phosphatidylserine(44:3)_[M-H]1- levels	5662 Pakistani ancestry individuals	NA	11q12.2		FADS2. FADS1			ENSG00000134824. ENSG00000149485	NA	NA	rs174545-C	rs174545	0	174545	3_prime_UTR_variant	0	NR	2e-19	18.699		0.0623	[0.049-0.076] unit decrease	Illumina [6720657] (imputed)	N
53	rs174551	11	61569306	rs174545	2022-02-17	34503513	Harshfield EL	2021-09-10	BMC Med	www.ncbi.nlm.nih.gov/pubmed/34503513	Genome-wide analysis of blood lipid metabolites in over 5000 South Asians reveals biological insights at cardiometabolic disease loci.	Phosphatidylcholine(40:5)_[M+H]1+ levels	5662 Pakistani ancestry individuals	NA	11q12.2		FADS2. FADS1			ENSG00000134824. ENSG00000149485	NA	NA	rs174545-G	rs174545	0	174545	3_prime_UTR_variant	0	NR	1e-19	19		0.0482	[0.038-0.059] unit decrease	Illumina [6720657] (imputed)	N
53	rs174551	11	61569306	rs174545	2022-02-17	34503513	Harshfield EL	2021-09-10	BMC Med	www.ncbi.nlm.nih.gov/pubmed/34503513	Genome-wide analysis of blood lipid metabolites in over 5000 South Asians reveals biological insights at cardiometabolic disease loci.	Phosphatidylcholine-O(40:5)_[M+H]1+/Phosphatidylcholine-P(40:4)_[M+H]1+ levels	5662 Pakistani ancestry individuals	NA	11q12.2		FADS2. FADS1			ENSG00000134824. ENSG00000149485	NA	NA	rs174545-G	rs174545	0	174545	3_prime_UTR_variant	0	NR	2e-19	18.699		0.086	[0.067-0.105] unit decrease	Illumina [6720657] (imputed)	N
53	rs174551	11	61569306	rs174545	2022-02-17	34503513	Harshfield EL	2021-09-10	BMC Med	www.ncbi.nlm.nih.gov/pubmed/34503513	Genome-wide analysis of blood lipid metabolites in over 5000 South Asians reveals biological insights at cardiometabolic disease loci.	Phosphatidylcholine-O(40:6)_[M+H]1+/Phosphatidylcholine-P(40:5)_[M+H]1+ levels	5662 Pakistani ancestry individuals	NA	11q12.2		FADS2. FADS1			ENSG00000134824. ENSG00000149485	NA	NA	rs174545-G	rs174545	0	174545	3_prime_UTR_variant	0	NR	2e-19	18.699		0.0793	[0.062-0.097] unit decrease	Illumina [6720657] (imputed)	N
53	rs174551	11	61569306	rs174545	2022-02-17	34503513	Harshfield EL	2021-09-10	BMC Med	www.ncbi.nlm.nih.gov/pubmed/34503513	Genome-wide analysis of blood lipid metabolites in over 5000 South Asians reveals biological insights at cardiometabolic disease loci.	Phosphatidylcholine(36:4)_[M+H]1+/Phosphatidylethanolamine(39:4)_[M+H]1+/Phosphatidate(41:5)_[M+NH4]1+ levels	5662 Pakistani ancestry individuals	NA	11q12.2		FADS2. FADS1			ENSG00000134824. ENSG00000149485	NA	NA	rs174545-C	rs174545	0	174545	3_prime_UTR_variant	0	NR	1e-19	19		0.0481	[0.038-0.058] unit decrease	Illumina [6720657] (imputed)	N
53	rs174551	11	61569306	rs174545	2022-02-17	34503513	Harshfield EL	2021-09-10	BMC Med	www.ncbi.nlm.nih.gov/pubmed/34503513	Genome-wide analysis of blood lipid metabolites in over 5000 South Asians reveals biological insights at cardiometabolic disease loci.	Phosphatidylcholine(36:3)_[M+H]1+/Phosphatidylethanolamine(39:3)_[M+H]1+/Phosphatidate(41:4)_[M+NH4]1+ levels	5662 Pakistani ancestry individuals	NA	11q12.2		FADS2. FADS1			ENSG00000134824. ENSG00000149485	NA	NA	rs174545-G	rs174545	0	174545	3_prime_UTR_variant	0	NR	1e-19	19		0.0862	[0.068-0.105] unit decrease	Illumina [6720657] (imputed)	N
53	rs174551	11	61569306	rs174545	2022-02-17	34503513	Harshfield EL	2021-09-10	BMC Med	www.ncbi.nlm.nih.gov/pubmed/34503513	Genome-wide analysis of blood lipid metabolites in over 5000 South Asians reveals biological insights at cardiometabolic disease loci.	Phosphatidylcholine(36:3)_[M+OAc]1-/Phosphatidylserine(40:2)_[M-H]1- levels	5662 Pakistani ancestry individuals	NA	11q12.2		FADS2. FADS1			ENSG00000134824. ENSG00000149485	NA	NA	rs174545-C	rs174545	0	174545	3_prime_UTR_variant	0	NR	2e-19	18.699		0.0793	[0.062-0.097] unit decrease	Illumina [6720657] (imputed)	N
53	rs174551	11	61569306	rs174545	2022-02-17	34503513	Harshfield EL	2021-09-10	BMC Med	www.ncbi.nlm.nih.gov/pubmed/34503513	Genome-wide analysis of blood lipid metabolites in over 5000 South Asians reveals biological insights at cardiometabolic disease loci.	Phosphatidylcholine(38:3)_[M+OAc]1-/Phosphatidylserine(42:2)_[M-H]1- levels	5662 Pakistani ancestry individuals	NA	11q12.2		FADS2. FADS1			ENSG00000134824. ENSG00000149485	NA	NA	rs174545-C	rs174545	0	174545	3_prime_UTR_variant	0	NR	2e-19	18.699		0.0422	[0.033-0.051] unit increase	Illumina [6720657] (imputed)	N
53	rs174551	11	61569306	rs174545	2022-02-17	34503513	Harshfield EL	2021-09-10	BMC Med	www.ncbi.nlm.nih.gov/pubmed/34503513	Genome-wide analysis of blood lipid metabolites in over 5000 South Asians reveals biological insights at cardiometabolic disease loci.	Phosphatidylcholine(40:5)_[M+OAc]1-/Phosphatidylserine(44:4)_[M-H]1- levels	5662 Pakistani ancestry individuals	NA	11q12.2		FADS2. FADS1			ENSG00000134824. ENSG00000149485	NA	NA	rs174545-C	rs174545	0	174545	3_prime_UTR_variant	0	NR	2e-19	18.699		0.0704	[0.055-0.086] unit increase	Illumina [6720657] (imputed)	N
53	rs174551	11	61569306	rs174545	2022-02-17	34503513	Harshfield EL	2021-09-10	BMC Med	www.ncbi.nlm.nih.gov/pubmed/34503513	Genome-wide analysis of blood lipid metabolites in over 5000 South Asians reveals biological insights at cardiometabolic disease loci.	Phosphatidylcholine(40:6)_[M+H]1+/Phosphatidylethanolamine(43:6)_[M+H]1+ levels	5662 Pakistani ancestry individuals	NA	11q12.2		FADS2. FADS1			ENSG00000134824. ENSG00000149485	NA	NA	rs174545-A	rs174545	0	174545	3_prime_UTR_variant	0	NR	2e-19	18.699		0.1108	[0.087-0.135] unit decrease	Illumina [6720657] (imputed)	N
53	rs174551	11	61569306	rs174545	2022-02-17	34503513	Harshfield EL	2021-09-10	BMC Med	www.ncbi.nlm.nih.gov/pubmed/34503513	Genome-wide analysis of blood lipid metabolites in over 5000 South Asians reveals biological insights at cardiometabolic disease loci.	Phosphatidylcholine(40:6)_[M+OAc]1-/Phosphatidylserine(44:5)_[M-H]1- levels	5662 Pakistani ancestry individuals	NA	11q12.2		FADS2. FADS1			ENSG00000134824. ENSG00000149485	NA	NA	rs174545-G	rs174545	0	174545	3_prime_UTR_variant	0	NR	2e-19	18.699		0.0865	[0.068-0.105] unit decrease	Illumina [6720657] (imputed)	N
53	rs174551	11	61569306	rs174545	2022-02-17	34503513	Harshfield EL	2021-09-10	BMC Med	www.ncbi.nlm.nih.gov/pubmed/34503513	Genome-wide analysis of blood lipid metabolites in over 5000 South Asians reveals biological insights at cardiometabolic disease loci.	Phosphatidylcholine-O(36:3)_M+H]1+/Phosphatidylcholine-P(36:2)_M+H]1+ levels	5662 Pakistani ancestry individuals	NA	11q12.2		FADS2. FADS1			ENSG00000134824. ENSG00000149485	NA	NA	rs174545-C	rs174545	0	174545	3_prime_UTR_variant	0	NR	2e-19	18.699		0.0745	[0.058-0.091] unit decrease	Illumina [6720657] (imputed)	N
53	rs174551	11	61569306	rs174545	2022-02-17	34503513	Harshfield EL	2021-09-10	BMC Med	www.ncbi.nlm.nih.gov/pubmed/34503513	Genome-wide analysis of blood lipid metabolites in over 5000 South Asians reveals biological insights at cardiometabolic disease loci.	Phosphatidylcholine-O(36:4)_[M+H]1+/Phosphatidylcholine-P(36:3)_[M+H]1+ levels	5662 Pakistani ancestry individuals	NA	11q12.2		FADS2. FADS1			ENSG00000134824. ENSG00000149485	NA	NA	rs174545-A	rs174545	0	174545	3_prime_UTR_variant	0	NR	2e-19	18.699		0.0747	[0.058-0.091] unit increase	Illumina [6720657] (imputed)	N
53	rs174551	11	61569306	rs174545	2022-02-17	34503513	Harshfield EL	2021-09-10	BMC Med	www.ncbi.nlm.nih.gov/pubmed/34503513	Genome-wide analysis of blood lipid metabolites in over 5000 South Asians reveals biological insights at cardiometabolic disease loci.	Phosphatidylcholine(34:2)_[M+H]1+/Phosphatidylethanolamine(37:2)_[M+H]1+/Phosphatidate(39:3)_[M+NH4]1+ levels	5662 Pakistani ancestry individuals	NA	11q12.2		FADS2. FADS1			ENSG00000134824. ENSG00000149485	NA	NA	rs174545-G	rs174545	0	174545	3_prime_UTR_variant	0	NR	2e-19	18.699		0.074	[0.058-0.09] unit increase	Illumina [6720657] (imputed)	N
53	rs174551	11	61569306	rs174545	2022-02-17	34503513	Harshfield EL	2021-09-10	BMC Med	www.ncbi.nlm.nih.gov/pubmed/34503513	Genome-wide analysis of blood lipid metabolites in over 5000 South Asians reveals biological insights at cardiometabolic disease loci.	Phosphatidylcholine(35:4)_[M+H]1+/Phosphatidylethanolamine(38:4)_[M+H]1+/Phosphatidate(40:5)_[M+NH4]1+ levels	5662 Pakistani ancestry individuals	NA	11q12.2		FADS2. FADS1			ENSG00000134824. ENSG00000149485	NA	NA	rs174545-C	rs174545	0	174545	3_prime_UTR_variant	0	NR	1e-19	19		0.0756	[0.059-0.092] unit decrease	Illumina [6720657] (imputed)	N
53	rs174551	11	61569306	rs174545	2022-02-17	34503513	Harshfield EL	2021-09-10	BMC Med	www.ncbi.nlm.nih.gov/pubmed/34503513	Genome-wide analysis of blood lipid metabolites in over 5000 South Asians reveals biological insights at cardiometabolic disease loci.	Phosphatidylcholine(38:3)_[M+H]1+/Phosphatidylethanolamine(41:3)_[M+H]1+/Phosphatidate(43:4)_[M+NH4]1+ levels	5662 Pakistani ancestry individuals	NA	11q12.2		FADS2. FADS1			ENSG00000134824. ENSG00000149485	NA	NA	rs174545-C	rs174545	0	174545	3_prime_UTR_variant	0	NR	2e-19	18.699		0.0687	[0.054-0.084] unit increase	Illumina [6720657] (imputed)	N
53	rs174551	11	61569306	rs174545	2022-02-17	34503513	Harshfield EL	2021-09-10	BMC Med	www.ncbi.nlm.nih.gov/pubmed/34503513	Genome-wide analysis of blood lipid metabolites in over 5000 South Asians reveals biological insights at cardiometabolic disease loci.	Phosphatidylcholine(38:4)_[M+OAc]1-/Phosphatidylserine(42:3)_[M-H]1- levels	5662 Pakistani ancestry individuals	NA	11q12.2		FADS2. FADS1			ENSG00000134824. ENSG00000149485	NA	NA	rs174545-G	rs174545	0	174545	3_prime_UTR_variant	0	NR	1e-19	19		0.0744	[0.058-0.09] unit increase	Illumina [6720657] (imputed)	N
53	rs174551	11	61569306	rs174545	2022-02-17	34503513	Harshfield EL	2021-09-10	BMC Med	www.ncbi.nlm.nih.gov/pubmed/34503513	Genome-wide analysis of blood lipid metabolites in over 5000 South Asians reveals biological insights at cardiometabolic disease loci.	Phosphatidylcholine(38:4)_[M+H]1+/Phosphatidylethanolamine(41:4)_[M+H]1+ levels	5662 Pakistani ancestry individuals	NA	11q12.2		FADS2. FADS1			ENSG00000134824. ENSG00000149485	NA	NA	rs174545-A	rs174545	0	174545	3_prime_UTR_variant	0	NR	1e-19	19		0.0915	[0.072-0.111] unit decrease	Illumina [6720657] (imputed)	N
53	rs174551	11	61569306	rs174545	2022-02-17	34503513	Harshfield EL	2021-09-10	BMC Med	www.ncbi.nlm.nih.gov/pubmed/34503513	Genome-wide analysis of blood lipid metabolites in over 5000 South Asians reveals biological insights at cardiometabolic disease loci.	Phosphatidylcholine(38:5)_[M+H]1+/Phosphatidylethanolamine(41:5)_[M+H]1+/Phosphatidate(43:6)_[M+NH4]1+ levels	5662 Pakistani ancestry individuals	NA	11q12.2		FADS2. FADS1			ENSG00000134824. ENSG00000149485	NA	NA	rs174545-C	rs174545	0	174545	3_prime_UTR_variant	0	NR	1e-19	19		0.0487	[0.038-0.059] unit decrease	Illumina [6720657] (imputed)	N
53	rs174551	11	61569306	rs174545	2022-02-17	34503513	Harshfield EL	2021-09-10	BMC Med	www.ncbi.nlm.nih.gov/pubmed/34503513	Genome-wide analysis of blood lipid metabolites in over 5000 South Asians reveals biological insights at cardiometabolic disease loci.	Phosphatidylserine(35:2)_[M+OAc]1- levels	5662 Pakistani ancestry individuals	NA	11q12.2		FADS2. FADS1			ENSG00000134824. ENSG00000149485	NA	NA	rs174545-A	rs174545	0	174545	3_prime_UTR_variant	0	NR	2e-19	18.699		0.0594	[0.046-0.072] unit increase	Illumina [6720657] (imputed)	N
53	rs174551	11	61569306	rs174545	2022-02-17	34503513	Harshfield EL	2021-09-10	BMC Med	www.ncbi.nlm.nih.gov/pubmed/34503513	Genome-wide analysis of blood lipid metabolites in over 5000 South Asians reveals biological insights at cardiometabolic disease loci.	Triacylglycerol(56:6)_[M+NH4]1+ levels	5662 Pakistani ancestry individuals	NA	11q12.2		FADS2. FADS1			ENSG00000134824. ENSG00000149485	NA	NA	rs174545-C	rs174545	0	174545	3_prime_UTR_variant	0	NR	2e-19	18.699		0.0703	[0.055-0.086] unit increase	Illumina [6720657] (imputed)	N
53	rs174551	11	61569306	rs174545	2022-02-17	34503513	Harshfield EL	2021-09-10	BMC Med	www.ncbi.nlm.nih.gov/pubmed/34503513	Genome-wide analysis of blood lipid metabolites in over 5000 South Asians reveals biological insights at cardiometabolic disease loci.	Triacylglycerol(58:9)_[M+NH4]1+ levels	5662 Pakistani ancestry individuals	NA	11q12.2		FADS2. FADS1			ENSG00000134824. ENSG00000149485	NA	NA	rs174545-A	rs174545	0	174545	3_prime_UTR_variant	0	NR	2e-19	18.699		0.0579	[0.045-0.07] unit decrease	Illumina [6720657] (imputed)	N
53	rs174551	11	61569306	rs174545	2022-02-17	34503513	Harshfield EL	2021-09-10	BMC Med	www.ncbi.nlm.nih.gov/pubmed/34503513	Genome-wide analysis of blood lipid metabolites in over 5000 South Asians reveals biological insights at cardiometabolic disease loci.	Triacylglycerol(56:7)_[M+NH4]1+ levels	5662 Pakistani ancestry individuals	NA	11q12.2		FADS2. FADS1			ENSG00000134824. ENSG00000149485	NA	NA	rs174545-T	rs174545	0	174545	3_prime_UTR_variant	0	NR	2e-19	18.699		0.1458	[0.11-0.18] unit decrease	Illumina [6720657] (imputed)	N
53	rs174551	11	61569306	rs174545	2022-02-17	34503513	Harshfield EL	2021-09-10	BMC Med	www.ncbi.nlm.nih.gov/pubmed/34503513	Genome-wide analysis of blood lipid metabolites in over 5000 South Asians reveals biological insights at cardiometabolic disease loci.	Triacylglycerol(56:4)_[M+NH4]1+ levels	5662 Pakistani ancestry individuals	NA	11q12.2		FADS2. FADS1			ENSG00000134824. ENSG00000149485	NA	NA	rs174545-A	rs174545	0	174545	3_prime_UTR_variant	0	NR	2e-19	18.699		0.082	[0.064-0.1] unit increase	Illumina [6720657] (imputed)	N
53	rs174551	11	61569306	rs174545	2022-02-17	34503513	Harshfield EL	2021-09-10	BMC Med	www.ncbi.nlm.nih.gov/pubmed/34503513	Genome-wide analysis of blood lipid metabolites in over 5000 South Asians reveals biological insights at cardiometabolic disease loci.	Triacylglycerol(54:3)_[M+NH4]1+ levels	5662 Pakistani ancestry individuals	NA	11q12.2		FADS2. FADS1			ENSG00000134824. ENSG00000149485	NA	NA	rs174545-A	rs174545	0	174545	3_prime_UTR_variant	0	NR	2e-19	18.699		0.067	[0.052-0.082] unit increase	Illumina [6720657] (imputed)	N
53	rs174551	11	61569306	rs174545	2022-02-17	34503513	Harshfield EL	2021-09-10	BMC Med	www.ncbi.nlm.nih.gov/pubmed/34503513	Genome-wide analysis of blood lipid metabolites in over 5000 South Asians reveals biological insights at cardiometabolic disease loci.	Phosphatidylserine(44:6)_[M+OAc]1- levels	5662 Pakistani ancestry individuals	NA	11q12.2		FADS2. FADS1			ENSG00000134824. ENSG00000149485	NA	NA	rs174545-G	rs174545	0	174545	3_prime_UTR_variant	0	NR	1e-19	19		0.0861	[0.067-0.105] unit decrease	Illumina [6720657] (imputed)	N
53	rs174551	11	61569306	rs174545	2022-02-17	34503513	Harshfield EL	2021-09-10	BMC Med	www.ncbi.nlm.nih.gov/pubmed/34503513	Genome-wide analysis of blood lipid metabolites in over 5000 South Asians reveals biological insights at cardiometabolic disease loci.	Phosphatidylserine(42:7)_[M+OAc]1- levels	5662 Pakistani ancestry individuals	NA	11q12.2		FADS2. FADS1			ENSG00000134824. ENSG00000149485	NA	NA	rs174545-C	rs174545	0	174545	3_prime_UTR_variant	0	NR	2e-19	18.699		0.0903	[0.071-0.11] unit decrease	Illumina [6720657] (imputed)	N
53	rs174551	11	61569306	rs174545	2022-02-17	34503513	Harshfield EL	2021-09-10	BMC Med	www.ncbi.nlm.nih.gov/pubmed/34503513	Genome-wide analysis of blood lipid metabolites in over 5000 South Asians reveals biological insights at cardiometabolic disease loci.	Phosphatidylserine(42:5)_[M+OAc]1- levels	5662 Pakistani ancestry individuals	NA	11q12.2		FADS2. FADS1			ENSG00000134824. ENSG00000149485	NA	NA	rs174545-G	rs174545	0	174545	3_prime_UTR_variant	0	NR	2e-19	18.699		0.0904	[0.071-0.11] unit increase	Illumina [6720657] (imputed)	N
53	rs174551	11	61569306	rs174545	2022-02-17	34503513	Harshfield EL	2021-09-10	BMC Med	www.ncbi.nlm.nih.gov/pubmed/34503513	Genome-wide analysis of blood lipid metabolites in over 5000 South Asians reveals biological insights at cardiometabolic disease loci.	Sphingomyelin(44:9)_[M+H]1- levels	5662 Pakistani ancestry individuals	NA	11q12.2		FADS2. FADS1			ENSG00000134824. ENSG00000149485	NA	NA	rs174545-C	rs174545	0	174545	3_prime_UTR_variant	0	NR	1e-19	19		0.0911	[0.071-0.111] unit decrease	Illumina [6720657] (imputed)	N
53	rs174551	11	61569306	rs174545	2022-02-17	34503513	Harshfield EL	2021-09-10	BMC Med	www.ncbi.nlm.nih.gov/pubmed/34503513	Genome-wide analysis of blood lipid metabolites in over 5000 South Asians reveals biological insights at cardiometabolic disease loci.	Phosphatidylglycerol(36:0)_[M-H]1- levels	5662 Pakistani ancestry individuals	NA	11q12.2		FADS2. FADS1			ENSG00000134824. ENSG00000149485	NA	NA	rs174545-G	rs174545	0	174545	3_prime_UTR_variant	0	NR	2e-19	18.699		0.0841	[0.066-0.102] unit decrease	Illumina [6720657] (imputed)	N
53	rs174551	11	61569306	rs174545	2022-02-17	34503513	Harshfield EL	2021-09-10	BMC Med	www.ncbi.nlm.nih.gov/pubmed/34503513	Genome-wide analysis of blood lipid metabolites in over 5000 South Asians reveals biological insights at cardiometabolic disease loci.	Fatty acid(20:4)_[M-H]1- levels	5662 Pakistani ancestry individuals	NA	11q12.2		FADS2. FADS1			ENSG00000134824. ENSG00000149485	NA	NA	rs174545-C	rs174545	0	174545	3_prime_UTR_variant	0	NR	1e-19	19		0.0861	[0.067-0.105] unit decrease	Illumina [6720657] (imputed)	N
53	rs174551	11	61569306	rs174545	2022-02-17	34503513	Harshfield EL	2021-09-10	BMC Med	www.ncbi.nlm.nih.gov/pubmed/34503513	Genome-wide analysis of blood lipid metabolites in over 5000 South Asians reveals biological insights at cardiometabolic disease loci.	Fatty acid(22:5)_[M-H]1- levels	5662 Pakistani ancestry individuals	NA	11q12.2		FADS2. FADS1			ENSG00000134824. ENSG00000149485	NA	NA	rs174545-G	rs174545	0	174545	3_prime_UTR_variant	0	NR	2e-19	18.699		0.0571	[0.045-0.069] unit increase	Illumina [6720657] (imputed)	N
53	rs174551	11	61569306	rs174545	2022-02-17	34503513	Harshfield EL	2021-09-10	BMC Med	www.ncbi.nlm.nih.gov/pubmed/34503513	Genome-wide analysis of blood lipid metabolites in over 5000 South Asians reveals biological insights at cardiometabolic disease loci.	Fatty acid(22:4)_[M-H]1- levels	5662 Pakistani ancestry individuals	NA	11q12.2		FADS2. FADS1			ENSG00000134824. ENSG00000149485	NA	NA	rs174545-T	rs174545	0	174545	3_prime_UTR_variant	0	NR	2e-19	18.699		0.1417	[0.11-0.17] unit increase	Illumina [6720657] (imputed)	N
53	rs174551	11	61569306	rs174545	2022-02-17	34503513	Harshfield EL	2021-09-10	BMC Med	www.ncbi.nlm.nih.gov/pubmed/34503513	Genome-wide analysis of blood lipid metabolites in over 5000 South Asians reveals biological insights at cardiometabolic disease loci.	Phosphatidate(34:2)_[M-H]1- levels	5662 Pakistani ancestry individuals	NA	11q12.2		FADS2. FADS1			ENSG00000134824. ENSG00000149485	NA	NA	rs174545-C	rs174545	0	174545	3_prime_UTR_variant	0	NR	2e-19	18.699		0.0724	[0.057-0.088] unit decrease	Illumina [6720657] (imputed)	N
53	rs174551	11	61569306	rs174545	2022-02-17	34503513	Harshfield EL	2021-09-10	BMC Med	www.ncbi.nlm.nih.gov/pubmed/34503513	Genome-wide analysis of blood lipid metabolites in over 5000 South Asians reveals biological insights at cardiometabolic disease loci.	Phosphatidylinositol-O(36:0)_[M-H]1-/Phosphatidylglycerol(37:0)_[M+OAc]1- levels	5662 Pakistani ancestry individuals	NA	11q12.2		FADS2. FADS1			ENSG00000134824. ENSG00000149485	NA	NA	rs174545-G	rs174545	0	174545	3_prime_UTR_variant	0	NR	2e-19	18.699		0.0705	[0.055-0.086] unit increase	Illumina [6720657] (imputed)	N
53	rs174551	11	61569306	rs174545	2022-02-17	34503513	Harshfield EL	2021-09-10	BMC Med	www.ncbi.nlm.nih.gov/pubmed/34503513	Genome-wide analysis of blood lipid metabolites in over 5000 South Asians reveals biological insights at cardiometabolic disease loci.	Phosphatidylinositol-O(33:0)_[M-H]1- levels	5662 Pakistani ancestry individuals	NA	11q12.2		FADS2. FADS1			ENSG00000134824. ENSG00000149485	NA	NA	rs174545-G	rs174545	0	174545	3_prime_UTR_variant	0	NR	2e-19	18.699		0.1611	[0.13-0.2] unit decrease	Illumina [6720657] (imputed)	N
53	rs174551	11	61569306	rs174545	2022-02-17	34503513	Harshfield EL	2021-09-10	BMC Med	www.ncbi.nlm.nih.gov/pubmed/34503513	Genome-wide analysis of blood lipid metabolites in over 5000 South Asians reveals biological insights at cardiometabolic disease loci.	Phosphatidylinositol(36:2)_[M-H]1- levels	5662 Pakistani ancestry individuals	NA	11q12.2		FADS2. FADS1			ENSG00000134824. ENSG00000149485	NA	NA	rs174545-A	rs174545	0	174545	3_prime_UTR_variant	0	NR	2e-19	18.699		0.0829	[0.065-0.101] unit decrease	Illumina [6720657] (imputed)	N
53	rs174551	11	61569306	rs174545	2022-02-17	34503513	Harshfield EL	2021-09-10	BMC Med	www.ncbi.nlm.nih.gov/pubmed/34503513	Genome-wide analysis of blood lipid metabolites in over 5000 South Asians reveals biological insights at cardiometabolic disease loci.	Phosphatidylglycerol(35:3)_[M-H]1- levels	5662 Pakistani ancestry individuals	NA	11q12.2		FADS2. FADS1			ENSG00000134824. ENSG00000149485	NA	NA	rs174545-G	rs174545	0	174545	3_prime_UTR_variant	0	NR	2e-19	18.699		0.0594	[0.046-0.072] unit increase	Illumina [6720657] (imputed)	N
53	rs174551	11	61569306	rs174545	2022-02-17	34503513	Harshfield EL	2021-09-10	BMC Med	www.ncbi.nlm.nih.gov/pubmed/34503513	Genome-wide analysis of blood lipid metabolites in over 5000 South Asians reveals biological insights at cardiometabolic disease loci.	Phosphatidylglycerol(34:0)_[M-H]1- levels	5662 Pakistani ancestry individuals	NA	11q12.2		FADS2. FADS1			ENSG00000134824. ENSG00000149485	NA	NA	rs174545-C	rs174545	0	174545	3_prime_UTR_variant	0	NR	2e-19	18.699		0.0744	[0.058-0.09] unit increase	Illumina [6720657] (imputed)	N
53	rs174551	11	61569306	rs174545	2022-02-17	34503513	Harshfield EL	2021-09-10	BMC Med	www.ncbi.nlm.nih.gov/pubmed/34503513	Genome-wide analysis of blood lipid metabolites in over 5000 South Asians reveals biological insights at cardiometabolic disease loci.	Lysophosphatidylcholine(20:4)_[M+H]1+ levels	5662 Pakistani ancestry individuals	NA	11q12.2		FADS2. FADS1			ENSG00000134824. ENSG00000149485	NA	NA	rs174545-C	rs174545	0	174545	3_prime_UTR_variant	0	NR	1e-19	19		0.0861	[0.067-0.105] unit decrease	Illumina [6720657] (imputed)	N
53	rs174551	11	61569306	rs174545	2022-02-17	34503513	Harshfield EL	2021-09-10	BMC Med	www.ncbi.nlm.nih.gov/pubmed/34503513	Genome-wide analysis of blood lipid metabolites in over 5000 South Asians reveals biological insights at cardiometabolic disease loci.	Phosphatidate(40:5)_[M+OAc]1-/Phosphatidylglycerol(39:5)_[M-H]1- levels	5662 Pakistani ancestry individuals	NA	11q12.2		FADS2. FADS1			ENSG00000134824. ENSG00000149485	NA	NA	rs174545-G	rs174545	0	174545	3_prime_UTR_variant	0	NR	2e-19	18.699		0.1105	[0.086-0.135] unit decrease	Illumina [6720657] (imputed)	N
53	rs174551	11	61569306	rs174545	2022-02-17	34503513	Harshfield EL	2021-09-10	BMC Med	www.ncbi.nlm.nih.gov/pubmed/34503513	Genome-wide analysis of blood lipid metabolites in over 5000 South Asians reveals biological insights at cardiometabolic disease loci.	Phosphatidate(41:2)_[M+H]1+ levels	5662 Pakistani ancestry individuals	NA	11q12.2		FADS2. FADS1			ENSG00000134824. ENSG00000149485	NA	NA	rs174545-A	rs174545	0	174545	3_prime_UTR_variant	0	NR	2e-19	18.699		0.0655	[0.051-0.08] unit increase	Illumina [6720657] (imputed)	N
53	rs174551	11	61569306	rs174545	2022-02-17	34503513	Harshfield EL	2021-09-10	BMC Med	www.ncbi.nlm.nih.gov/pubmed/34503513	Genome-wide analysis of blood lipid metabolites in over 5000 South Asians reveals biological insights at cardiometabolic disease loci.	Phosphatidate(45:6)_[M-H]1- levels	5662 Pakistani ancestry individuals	NA	11q12.2		FADS2. FADS1			ENSG00000134824. ENSG00000149485	NA	NA	rs174545-G	rs174545	0	174545	3_prime_UTR_variant	0	NR	2e-19	18.699		0.0531	[0.042-0.065] unit increase	Illumina [6720657] (imputed)	N
53	rs174551	11	61569306	rs174545	2022-02-17	34503513	Harshfield EL	2021-09-10	BMC Med	www.ncbi.nlm.nih.gov/pubmed/34503513	Genome-wide analysis of blood lipid metabolites in over 5000 South Asians reveals biological insights at cardiometabolic disease loci.	Phosphatidate(43:4)_[M-H]1- levels	5662 Pakistani ancestry individuals	NA	11q12.2		FADS2. FADS1			ENSG00000134824. ENSG00000149485	NA	NA	rs174545-G	rs174545	0	174545	3_prime_UTR_variant	0	NR	2e-19	18.699		0.058	[0.045-0.071] unit decrease	Illumina [6720657] (imputed)	N
53	rs174551	11	61569306	rs174545	2022-02-17	34503513	Harshfield EL	2021-09-10	BMC Med	www.ncbi.nlm.nih.gov/pubmed/34503513	Genome-wide analysis of blood lipid metabolites in over 5000 South Asians reveals biological insights at cardiometabolic disease loci.	Phosphatidate(39:1)_[M+H]1+ levels	5662 Pakistani ancestry individuals	NA	11q12.2		FADS2. FADS1			ENSG00000134824. ENSG00000149485	NA	NA	rs174545-T	rs174545	0	174545	3_prime_UTR_variant	0	NR	2e-19	18.699		0.0857	[0.067-0.104] unit decrease	Illumina [6720657] (imputed)	N
53	rs174551	11	61569306	rs174545	2022-02-17	34503513	Harshfield EL	2021-09-10	BMC Med	www.ncbi.nlm.nih.gov/pubmed/34503513	Genome-wide analysis of blood lipid metabolites in over 5000 South Asians reveals biological insights at cardiometabolic disease loci.	Phosphatidylinositol(34:2)_[M-H]1- levels	5662 Pakistani ancestry individuals	NA	11q12.2		FADS2. FADS1			ENSG00000134824. ENSG00000149485	NA	NA	rs174545-G	rs174545	0	174545	3_prime_UTR_variant	0	NR	2e-19	18.699		0.0859	[0.067-0.105] unit decrease	Illumina [6720657] (imputed)	N
53	rs174551	11	61569306	rs174545	2022-02-17	34503513	Harshfield EL	2021-09-10	BMC Med	www.ncbi.nlm.nih.gov/pubmed/34503513	Genome-wide analysis of blood lipid metabolites in over 5000 South Asians reveals biological insights at cardiometabolic disease loci.	Phosphatidylinositol(36:1)_[M+OAc]1- levels	5662 Pakistani ancestry individuals	NA	11q12.2		FADS2. FADS1			ENSG00000134824. ENSG00000149485	NA	NA	rs174545-A	rs174545	0	174545	3_prime_UTR_variant	0	NR	2e-19	18.699		0.0832	[0.065-0.101] unit increase	Illumina [6720657] (imputed)	N
53	rs174551	11	61569306	rs174545	2022-02-17	34503513	Harshfield EL	2021-09-10	BMC Med	www.ncbi.nlm.nih.gov/pubmed/34503513	Genome-wide analysis of blood lipid metabolites in over 5000 South Asians reveals biological insights at cardiometabolic disease loci.	Phosphatidylinositol(36:0)_[M+OAc]1- levels	5662 Pakistani ancestry individuals	NA	11q12.2		FADS2. FADS1			ENSG00000134824. ENSG00000149485	NA	NA	rs174545-C	rs174545	0	174545	3_prime_UTR_variant	0	NR	2e-19	18.699		0.0865	[0.068-0.105] unit decrease	Illumina [6720657] (imputed)	N
53	rs174551	11	61569306	rs174545	2022-02-17	34503513	Harshfield EL	2021-09-10	BMC Med	www.ncbi.nlm.nih.gov/pubmed/34503513	Genome-wide analysis of blood lipid metabolites in over 5000 South Asians reveals biological insights at cardiometabolic disease loci.	Phosphatidylinositol(38:4)_[M-H]1- levels	5662 Pakistani ancestry individuals	NA	11q12.2		FADS2. FADS1			ENSG00000134824. ENSG00000149485	NA	NA	rs174545-T	rs174545	0	174545	3_prime_UTR_variant	0	NR	2e-19	18.699		0.0577	[0.045-0.07] unit decrease	Illumina [6720657] (imputed)	N
53	rs174551	11	61569306	rs174545	2022-02-17	34503513	Harshfield EL	2021-09-10	BMC Med	www.ncbi.nlm.nih.gov/pubmed/34503513	Genome-wide analysis of blood lipid metabolites in over 5000 South Asians reveals biological insights at cardiometabolic disease loci.	Phosphatidylinositol(36:3)_[M-H]1- levels	5662 Pakistani ancestry individuals	NA	11q12.2		FADS2. FADS1			ENSG00000134824. ENSG00000149485	NA	NA	rs174545-A	rs174545	0	174545	3_prime_UTR_variant	0	NR	1e-19	19		0.0838	[0.066-0.102] unit decrease	Illumina [6720657] (imputed)	N
53	rs174551	11	61569306	rs174545	2022-02-17	34503513	Harshfield EL	2021-09-10	BMC Med	www.ncbi.nlm.nih.gov/pubmed/34503513	Genome-wide analysis of blood lipid metabolites in over 5000 South Asians reveals biological insights at cardiometabolic disease loci.	Phosphatidylinositol(36:4)_[M-H]1- levels	5662 Pakistani ancestry individuals	NA	11q12.2		FADS2. FADS1			ENSG00000134824. ENSG00000149485	NA	NA	rs174545-A	rs174545	0	174545	3_prime_UTR_variant	0	NR	2e-19	18.699		0.107	[0.084-0.13] unit decrease	Illumina [6720657] (imputed)	N
53	rs174551	11	61569306	rs174545	2022-07-05	35668104	Cadby G	2022-06-06	Nat Commun	www.ncbi.nlm.nih.gov/pubmed/35668104	Comprehensive genetic analysis of the human lipidome identifies loci associated with lipid homeostasis with links to coronary artery disease.	Alkenylphosphatidylethanolamine (P-18:1/20:4) (a) levels	4492 European ancestry individuals	1.565 European ancestry individuals	11q12.2		FADS2. FADS1			ENSG00000134824. ENSG00000149485	NA	NA	rs174545-G	rs174545	0	174545	3_prime_UTR_variant	0	NR	7e-16	15.1549		0.186	[0.14-0.23] unit decrease	Illumina [13869437] (imputed)	N
53	rs174551	11	61569306	rs174545	2022-07-05	35668104	Cadby G	2022-06-06	Nat Commun	www.ncbi.nlm.nih.gov/pubmed/35668104	Comprehensive genetic analysis of the human lipidome identifies loci associated with lipid homeostasis with links to coronary artery disease.	Phosphatidylethanolamine (15-MHDA_18:2) levels	4492 European ancestry individuals	1.565 European ancestry individuals	11q12.2		FADS2. FADS1			ENSG00000134824. ENSG00000149485	NA	NA	rs174545-G	rs174545	0	174545	3_prime_UTR_variant	0	NR	1e-69	69		0.401	[0.36-0.44] unit increase	Illumina [13869437] (imputed)	N
53	rs174551	11	61569306	rs174545	2022-07-05	35668104	Cadby G	2022-06-06	Nat Commun	www.ncbi.nlm.nih.gov/pubmed/35668104	Comprehensive genetic analysis of the human lipidome identifies loci associated with lipid homeostasis with links to coronary artery disease.	Phosphatidylethanolamine (17:0_18:2) levels	4492 European ancestry individuals	1.565 European ancestry individuals	11q12.2		FADS2. FADS1			ENSG00000134824. ENSG00000149485	NA	NA	rs174545-G	rs174545	0	174545	3_prime_UTR_variant	0	NR	2e-51	50.699		0.345	[0.3-0.39] unit increase	Illumina [13869437] (imputed)	N
53	rs174551	11	61569306	rs174545	2022-07-05	35668104	Cadby G	2022-06-06	Nat Commun	www.ncbi.nlm.nih.gov/pubmed/35668104	Comprehensive genetic analysis of the human lipidome identifies loci associated with lipid homeostasis with links to coronary artery disease.	Phosphatidylcholine (33:2) levels	4492 European ancestry individuals	NA	11q12.2		FADS2. FADS1			ENSG00000134824. ENSG00000149485	NA	NA	rs174545-G	rs174545	0	174545	3_prime_UTR_variant	0	NR	5e-27	26.301		0.247	[0.2-0.29] unit increase	Illumina [13869437] (imputed)	N
53	rs174551	11	61569306	rs174545	2022-05-10	33414548	Lotta LA	2021-01-07	Nat Genet	www.ncbi.nlm.nih.gov/pubmed/33414548	A cross-platform approach identifies genetic regulators of human metabolism and health.	Phosphatidylcholine diacyl C38:4 levels	16837 Caucasian ancestry individuals	NA	11q12.2		FADS2. FADS1			ENSG00000134824. ENSG00000149485	NA	NA	rs174545-C	rs174545	0	174545	3_prime_UTR_variant	0	0.6711	1E-361	361		40.669	(zscore) increase	Affymetrix. Illumina [5791386] (imputed)	N
53	rs174551	11	61569306	rs174545	2022-07-05	35668104	Cadby G	2022-06-06	Nat Commun	www.ncbi.nlm.nih.gov/pubmed/35668104	Comprehensive genetic analysis of the human lipidome identifies loci associated with lipid homeostasis with links to coronary artery disease.	Phosphatidylethanolamine (17:0_18:2) levels	4492 European ancestry individuals	NA	11q12.2		FADS2. FADS1			ENSG00000134824. ENSG00000149485	NA	NA	rs174545-G	rs174545	0	174545	3_prime_UTR_variant	0	NR	1e-63	63		0.384	[0.34-0.43] unit increase	Illumina [13869437] (imputed)	N
53	rs174551	11	61569306	rs174545	2022-07-05	35668104	Cadby G	2022-06-06	Nat Commun	www.ncbi.nlm.nih.gov/pubmed/35668104	Comprehensive genetic analysis of the human lipidome identifies loci associated with lipid homeostasis with links to coronary artery disease.	Alkenylphosphatidylethanolamine (P-18:1/20:4) (a) levels	4492 European ancestry individuals	NA	11q12.2		FADS2. FADS1			ENSG00000134824. ENSG00000149485	NA	NA	rs174545-G	rs174545	0	174545	3_prime_UTR_variant	0	NR	3e-12	11.5229		0.16	[0.11-0.21] unit decrease	Illumina [13869437] (imputed)	N
53	rs174551	11	61569306	rs174545	2022-07-05	35668104	Cadby G	2022-06-06	Nat Commun	www.ncbi.nlm.nih.gov/pubmed/35668104	Comprehensive genetic analysis of the human lipidome identifies loci associated with lipid homeostasis with links to coronary artery disease.	Diacylglycerol (18:0_20:4) levels	4492 European ancestry individuals	NA	11q12.2		FADS2. FADS1			ENSG00000134824. ENSG00000149485	NA	NA	rs174545-G	rs174545	0	174545	3_prime_UTR_variant	0	NR	6e-81	80.2218		0.427	[0.38-0.47] unit decrease	Illumina [13869437] (imputed)	N
53	rs174551	11	61569306	rs174545	2022-07-05	35668104	Cadby G	2022-06-06	Nat Commun	www.ncbi.nlm.nih.gov/pubmed/35668104	Comprehensive genetic analysis of the human lipidome identifies loci associated with lipid homeostasis with links to coronary artery disease.	Diacylglycerol (18:0_20:4) levels	4492 European ancestry individuals	1.565 European ancestry individuals	11q12.2		FADS2. FADS1			ENSG00000134824. ENSG00000149485	NA	NA	rs174545-G	rs174545	0	174545	3_prime_UTR_variant	0	NR	1e-45	45		0.322	[0.28-0.37] unit decrease	Illumina [13869437] (imputed)	N
53	rs174551	11	61569306	rs174545	2022-07-05	35668104	Cadby G	2022-06-06	Nat Commun	www.ncbi.nlm.nih.gov/pubmed/35668104	Comprehensive genetic analysis of the human lipidome identifies loci associated with lipid homeostasis with links to coronary artery disease.	Phosphatidylethanolamine (15-MHDA_18:2) levels	4492 European ancestry individuals	NA	11q12.2		FADS2. FADS1			ENSG00000134824. ENSG00000149485	NA	NA	rs174545-G	rs174545	0	174545	3_prime_UTR_variant	0	NR	5e-87	86.301		0.446	[0.4-0.49] unit increase	Illumina [13869437] (imputed)	N
53	rs174551	11	61569306	rs174545	2022-04-25	35393526	Montasser ME	2022-04-07	Commun Biol	www.ncbi.nlm.nih.gov/pubmed/35393526	An Amish founder population reveals rare-population genetic determinants of the human lipidome.	Phosphatidylcholines (40:8) levels	650 Amish individuals	847 European American ancestry individuals	11q12.2		FADS2. FADS1			ENSG00000134824. ENSG00000149485	NA	NA	rs174545-G	rs174545	0	174545	3_prime_UTR_variant	0	0.23083	8e-12	11.0969	(Amish)	0.457389	unit decrease	Affymetrix [7917553] (imputed)	N
53	rs174551	11	61569306	rs174545	2022-04-25	35393526	Montasser ME	2022-04-07	Commun Biol	www.ncbi.nlm.nih.gov/pubmed/35393526	An Amish founder population reveals rare-population genetic determinants of the human lipidome.	Lysophosphatidylcholines (20:4) levels	650 Amish individuals	847 European American ancestry individuals	11q12.2		FADS2. FADS1			ENSG00000134824. ENSG00000149485	NA	NA	rs174545-G	rs174545	0	174545	3_prime_UTR_variant	0	0.23083	2e-22	21.699	(Amish)	0.622971	unit decrease	Affymetrix [7917474] (imputed)	N
53	rs174551	11	61569306	rs174545	2021-12-14	34594039	Sakaue S	2021-09-30	Nat Genet	www.ncbi.nlm.nih.gov/pubmed/34594039	A cross-population atlas of genetic associations for 220 human phenotypes.	Total cholesterol levels	344278 European ancestry individuals 135808 East Asian ancestry individuals	NA	11q12.2		FADS2. FADS1			ENSG00000134824. ENSG00000149485	NA	NA	rs174545-G	rs174545	0	174545	3_prime_UTR_variant	0	NR	5e-81	80.301		0.0387	[0.035-0.043] unit decrease	Affymetrix. Illumina [20536134] (imputed)	N
53	rs174551	11	61569830	rs174546	2020-04-29	26690388	Tang CS	2015-12-22	Nat Commun	www.ncbi.nlm.nih.gov/pubmed/26690388	Exome-wide association analysis reveals novel coding sequence variants associated with lipid traits in Chinese.	Total triglycerides levels	12685 Chinese ancestry individuals	NA	11q12.2	FADS1-2-3	FADS2. FADS1			ENSG00000134824. ENSG00000149485	NA	NA	rs174546-T	rs174546	0	174546	3_prime_UTR_variant	0	0.469	7e-06	5.1549		0.061	[0.034-0.088] unit increase	Illumina [286795]	N
53	rs174551	11	61569830	rs174546	2021-03-22	33536631	Bell S	2021-02-03	Commun Biol	www.ncbi.nlm.nih.gov/pubmed/33536631	A genome-wide meta-analysis yields 46 new loci associating with biomarkers of iron homeostasis.	Iron status biomarkers (total iron binding capacity)	135430 European ancestry individuals	NA	11q12.2	FADS1	FADS2. FADS1			ENSG00000134824. ENSG00000149485	NA	NA	rs174546-T	rs174546	0	174546	3_prime_UTR_variant	0	0.354	7e-22	21.1549		0.046	[0.037-0.056] SD increase	Affymetrix. Illumina [40000000] (imputed)	N
53	rs174551	11	61569830	rs174546	2019-09-19	30926973	Bentley AR	2019-03-29	Nat Genet	www.ncbi.nlm.nih.gov/pubmed/30926973	Multi-ancestry genome-wide gene-smoking interaction study of 387.272 individuals identifies new loci associated with serum lipids.	HDL cholesterol levels	up to 23761 African ancestry individuals 13171 Asian ancestry individuals up to 90272 European ancestry individuals 6620 Hispanic individuals	NA	11q12.2		FADS2. FADS1			ENSG00000134824. ENSG00000149485	NA	NA	rs174546-T	rs174546	0	174546	3_prime_UTR_variant	0	0.3557	2e-14	13.699		0.0094	[0.007-0.0118] unit decrease	Affymetrix. Illumina. Perlegen [NR] (imputed)	N
53	rs174551	11	61569830	rs174546	2019-09-19	30926973	Bentley AR	2019-03-29	Nat Genet	www.ncbi.nlm.nih.gov/pubmed/30926973	Multi-ancestry genome-wide gene-smoking interaction study of 387.272 individuals identifies new loci associated with serum lipids.	LDL cholesterol levels	up to 23353 African ancestry individuals 13171 Asian ancestry individuals up to 82522 European ancestry individuals 6646 Hispanic individuals	NA	11q12.2		FADS2. FADS1			ENSG00000134824. ENSG00000149485	NA	NA	rs174546-T	rs174546	0	174546	3_prime_UTR_variant	0	0.3528	5e-15	14.301		1.3487	[1.01-1.69] unit decrease	Affymetrix. Illumina. Perlegen [NR] (imputed)	N
53	rs174551	11	61569830	rs174546	2019-09-19	30926973	Bentley AR	2019-03-29	Nat Genet	www.ncbi.nlm.nih.gov/pubmed/30926973	Multi-ancestry genome-wide gene-smoking interaction study of 387.272 individuals identifies new loci associated with serum lipids.	Triglyceride levels	up to 23508 African ancestry individuals 4649 Asian ancestry individuals up to 77047 European ancestry individuals 6705 Hispanic individuals	NA	11q12.2		FADS2. FADS1			ENSG00000134824. ENSG00000149485	NA	NA	rs174546-T	rs174546	0	174546	3_prime_UTR_variant	0	0.3303	1e-17	17		0.0218	[0.017-0.027] unit increase	Affymetrix. Illumina. Perlegen [NR] (imputed)	N
53	rs174551	11	61569830	rs174546	2019-12-10	31636271	Gallois A	2019-10-21	Nat Commun	www.ncbi.nlm.nih.gov/pubmed/31636271	A comprehensive study of metabolite genetics reveals strong pleiotropy and heterogeneity across time and context.	Serum metabolite levels (CMS)	6263 Finnish ancestry men	NA	11q12.2	FADS1	FADS2. FADS1			ENSG00000134824. ENSG00000149485	NA	NA	rs174546-?	rs174546	0	174546	3_prime_UTR_variant	0	NR	5e-121	120.301	(FAw3_FA)	0.271086	NR unit decrease	Illumina [609262]	N
53	rs174551	11	61569830	rs174546	2019-12-10	31636271	Gallois A	2019-10-21	Nat Commun	www.ncbi.nlm.nih.gov/pubmed/31636271	A comprehensive study of metabolite genetics reveals strong pleiotropy and heterogeneity across time and context.	Serum metabolite levels (CMS)	6263 Finnish ancestry men	NA	11q12.2	FADS1	FADS2. FADS1			ENSG00000134824. ENSG00000149485	NA	NA	rs174546-?	rs174546	0	174546	3_prime_UTR_variant	0	NR	3e-69	68.5229	(UnSat)	0.188973	NR unit decrease	Illumina [609262]	N
53	rs174551	11	61569830	rs174546	2019-12-10	31636271	Gallois A	2019-10-21	Nat Commun	www.ncbi.nlm.nih.gov/pubmed/31636271	A comprehensive study of metabolite genetics reveals strong pleiotropy and heterogeneity across time and context.	Change in serum metabolite levels	3351 Finnish ancestry men	NA	11q12.2	FADS1	FADS2. FADS1			ENSG00000134824. ENSG00000149485	NA	NA	rs174546-?	rs174546	0	174546	3_prime_UTR_variant	0	NR	3e-08	7.52288	(DHA_FA)	0.0953538	NR unit increase	Illumina [609262]	N
53	rs174551	11	61569830	rs174546	2019-12-10	31636271	Gallois A	2019-10-21	Nat Commun	www.ncbi.nlm.nih.gov/pubmed/31636271	A comprehensive study of metabolite genetics reveals strong pleiotropy and heterogeneity across time and context.	Change in serum metabolite levels (CMS)	3351 Finnish ancestry men	NA	11q12.2	FADS1	FADS2. FADS1			ENSG00000134824. ENSG00000149485	NA	NA	rs174546-?	rs174546	0	174546	3_prime_UTR_variant	0	NR	4e-09	8.39794	(DHA_FA)	0.0957602	NR unit increase	Illumina [609262]	N
53	rs174551	11	61569830	rs174546	2019-12-10	31636271	Gallois A	2019-10-21	Nat Commun	www.ncbi.nlm.nih.gov/pubmed/31636271	A comprehensive study of metabolite genetics reveals strong pleiotropy and heterogeneity across time and context.	Serum metabolite levels (CMS)	6263 Finnish ancestry men	NA	11q12.2	FADS1	FADS2. FADS1			ENSG00000134824. ENSG00000149485	NA	NA	rs174546-?	rs174546	0	174546	3_prime_UTR_variant	0	NR	7e-13	12.1549	(HDL_D)	0.0736942	NR unit decrease	Illumina [609262]	N
53	rs174551	11	61569830	rs174546	2019-12-10	31636271	Gallois A	2019-10-21	Nat Commun	www.ncbi.nlm.nih.gov/pubmed/31636271	A comprehensive study of metabolite genetics reveals strong pleiotropy and heterogeneity across time and context.	Serum metabolite levels	6263 Finnish ancestry men	NA	11q12.2	FADS1	FADS2. FADS1			ENSG00000134824. ENSG00000149485	NA	NA	rs174546-?	rs174546	0	174546	3_prime_UTR_variant	0	NR	1e-09	9	(HDL_D)	0.0754184	NR unit decrease	Illumina [609262]	N
53	rs174551	11	61569830	rs174546	2019-12-10	31636271	Gallois A	2019-10-21	Nat Commun	www.ncbi.nlm.nih.gov/pubmed/31636271	A comprehensive study of metabolite genetics reveals strong pleiotropy and heterogeneity across time and context.	Serum metabolite levels (CMS)	6263 Finnish ancestry men	NA	11q12.2	FADS1	FADS2. FADS1			ENSG00000134824. ENSG00000149485	NA	NA	rs174546-?	rs174546	0	174546	3_prime_UTR_variant	0	NR	1e-10	10	(XL_HDL_C)	0.0787379	NR unit decrease	Illumina [609262]	N
53	rs174551	11	61569830	rs174546	2019-12-10	31636271	Gallois A	2019-10-21	Nat Commun	www.ncbi.nlm.nih.gov/pubmed/31636271	A comprehensive study of metabolite genetics reveals strong pleiotropy and heterogeneity across time and context.	Serum metabolite levels	6263 Finnish ancestry men	NA	11q12.2	FADS1	FADS2. FADS1			ENSG00000134824. ENSG00000149485	NA	NA	rs174546-?	rs174546	0	174546	3_prime_UTR_variant	0	NR	8e-118	117.097	(FAw3_FA)	0.279409	NR unit decrease	Illumina [609262]	N
53	rs174551	11	61569830	rs174546	2019-12-10	31636271	Gallois A	2019-10-21	Nat Commun	www.ncbi.nlm.nih.gov/pubmed/31636271	A comprehensive study of metabolite genetics reveals strong pleiotropy and heterogeneity across time and context.	Serum metabolite levels	6263 Finnish ancestry men	NA	11q12.2	FADS1	FADS2. FADS1			ENSG00000134824. ENSG00000149485	NA	NA	rs174546-?	rs174546	0	174546	3_prime_UTR_variant	0	NR	7e-57	56.1549	(UnSat)	0.19675	NR unit decrease	Illumina [609262]	N
53	rs174551	11	61569830	rs174546	2019-12-10	31636271	Gallois A	2019-10-21	Nat Commun	www.ncbi.nlm.nih.gov/pubmed/31636271	A comprehensive study of metabolite genetics reveals strong pleiotropy and heterogeneity across time and context.	Serum metabolite levels	6263 Finnish ancestry men	NA	11q12.2	FADS1	FADS2. FADS1			ENSG00000134824. ENSG00000149485	NA	NA	rs174546-?	rs174546	0	174546	3_prime_UTR_variant	0	NR	1e-07	7	(XL_HDL_C)	0.0774413	NR unit decrease	Illumina [609262]	N
53	rs174551	11	61569830	rs174546	2016-10-12	26584805	Dorajoo R	2015-11-19	Genes Nutr	www.ncbi.nlm.nih.gov/pubmed/26584805	A genome-wide association study of n-3 and n-6 plasma fatty acids in a Singaporean Chinese population.	Plasma omega-6 polyunsaturated fatty acid levels (gamma-linolenic acid)	717 Singaporean Chinese ancestry myocardial infarction cases 644 Singaporean Chinese ancestry controls	NA	11q12.2	NR	FADS2. FADS1			ENSG00000134824. ENSG00000149485	NA	NA	rs174546-T	rs174546	0	174546	3_prime_UTR_variant	0	0.662	5e-171	170.301		0.5227	[0.49-0.56] unit decrease	Illumina [up to 1980188] (imputed)	N
53	rs174551	11	61569830	rs174546	2017-02-25	27286809	Ligthart S	2016-06-10	BMC Genomics	www.ncbi.nlm.nih.gov/pubmed/27286809	Bivariate genome-wide association study identifies novel pleiotropic loci for lipids and inflammation.	C-reactive protein levels or HDL-cholesterol levels (pleiotropy)	65000 individuals (C-reactive protein) 99900 individuals (HDL-cholesterol)	NA	11q12.2	FADS1	FADS2. FADS1			ENSG00000134824. ENSG00000149485	NA	NA	rs174546-T	rs174546	0	174546	3_prime_UTR_variant	0	NR	2e-24	23.699		NA		NR [2501543] (imputed)	N
53	rs174551	11	61569830	rs174546	2017-02-25	27286809	Ligthart S	2016-06-10	BMC Genomics	www.ncbi.nlm.nih.gov/pubmed/27286809	Bivariate genome-wide association study identifies novel pleiotropic loci for lipids and inflammation.	C-reactive protein levels or triglyceride levels (pleiotropy)	65000 individuals (C-reactive protein) 96598 individuals (triglycerides)	NA	11q12.2	FADS1	FADS2. FADS1			ENSG00000134824. ENSG00000149485	NA	NA	rs174546-T	rs174546	0	174546	3_prime_UTR_variant	0	NR	5e-27	26.301		NA		NR [25015711] (imputed)	N
53	rs174551	11	61569830	rs174546	2010-09-13	20694148	Zabaneh D	2010-08-04	PLoS One	www.ncbi.nlm.nih.gov/pubmed/20694148	A genome-wide association study of the metabolic syndrome in Indian Asian men.	Metabolic syndrome	2554 Indian Asian ancestry individuals	2.240 Indian Asian ancestry individuals	11q12.2	FADS1	FADS2. FADS1			ENSG00000134824. ENSG00000149485	NA	NA	rs174546-A	rs174546	0	174546	3_prime_UTR_variant	0	0.18	6e-07	6.22185	(HDL)	0.03	[0.02-0.04] mmol/l decrease	Illumina [308011]	N
53	rs174551	11	61569830	rs174546	2012-01-25	20686565	Teslovich TM	2010-08-05	Nature	www.ncbi.nlm.nih.gov/pubmed/20686565	Biological. clinical and population relevance of 95 loci for blood lipids.	Triglycerides	96598 European ancestry individuals	NA	11q12.2	FADS1. FADS2. FADS3	FADS2. FADS1			ENSG00000134824. ENSG00000149485	NA	NA	rs174546-T	rs174546	0	174546	3_prime_UTR_variant	0	0.34	5e-24	23.301		3.82	[3.08-4.56] mg/dL increase	Affymetrix. Illumina. Perlegen [~ 2600000] (imputed)	N
53	rs174551	11	61569830	rs174546	2012-01-25	20686565	Teslovich TM	2010-08-05	Nature	www.ncbi.nlm.nih.gov/pubmed/20686565	Biological. clinical and population relevance of 95 loci for blood lipids.	Cholesterol. total	100184 European ancestry individuals	NA	11q12.2	FADS1. FADS2. FADS3	FADS2. FADS1			ENSG00000134824. ENSG00000149485	NA	NA	rs174546-C	rs174546	0	174546	3_prime_UTR_variant	0	0.34	2e-22	21.699		1.78	[1.39-2.17] mg/dL decrease	Affymetrix. Illumina. Perlegen [~ 2600000] (imputed)	N
53	rs174551	11	61569830	rs174546	2012-01-25	20686565	Teslovich TM	2010-08-05	Nature	www.ncbi.nlm.nih.gov/pubmed/20686565	Biological. clinical and population relevance of 95 loci for blood lipids.	LDL cholesterol	95454 European ancestry individuals	NA	11q12.2	FADS1. FADS2. FADS3	FADS2. FADS1			ENSG00000134824. ENSG00000149485	NA	NA	rs174546-T	rs174546	0	174546	3_prime_UTR_variant	0	0.35	1e-21	21		1.71	[1.34-2.08] mg/dL decrease	Affymetrix. Illumina. Perlegen [~ 2600000] (imputed)	N
53	rs174551	11	61569830	rs174546	2012-01-25	20686565	Teslovich TM	2010-08-05	Nature	www.ncbi.nlm.nih.gov/pubmed/20686565	Biological. clinical and population relevance of 95 loci for blood lipids.	HDL cholesterol	99900 European ancestry individuals	NA	11q12.2	FADS1. FADS2. FADS3	FADS2. FADS1			ENSG00000134824. ENSG00000149485	NA	NA	rs174546-T	rs174546	0	174546	3_prime_UTR_variant	0	0.36	2e-22	21.699		0.73	[0.57-0.89] mg/dL decrease	Affymetrix. Illumina. Perlegen [~ 2600000] (imputed)	N
53	rs174551	11	61569830	rs174546	2009-01-14	19060910	Sabatti C	2008-12-07	Nat Genet	www.ncbi.nlm.nih.gov/pubmed/19060910	Genome-wide association analysis of metabolic traits in a birth cohort from a founder population.	LDL cholesterol	4763 Northern Finnish founder individuals	NA	11q12.2	FADS1. FADS2	FADS2. FADS1			ENSG00000134824. ENSG00000149485	NA	NA	rs174546-A	rs174546	0	174546	3_prime_UTR_variant	0	0.44	1e-07	7		0.1	[0.06-0.13] mmol/l decrease	Illumina [329091]	N
53	rs174551	11	61569830	rs174546	2014-05-12	24097068	Willer CJ	2013-10-06	Nat Genet	www.ncbi.nlm.nih.gov/pubmed/24097068	Discovery and refinement of loci associated with lipid levels.	LDL cholesterol	94595 European ancestry individuals	93.982 European ancestry individuals	11q12.2	FADS1. FADS2. FADS3	FADS2. FADS1			ENSG00000134824. ENSG00000149485	NA	NA	rs174546-T	rs174546	0	174546	3_prime_UTR_variant	0	0.36	2e-39	38.699		0.051	[NR] unit decrease	NR [NR] (imputed)	N
53	rs174551	11	61569830	rs174546	2014-05-12	24097068	Willer CJ	2013-10-06	Nat Genet	www.ncbi.nlm.nih.gov/pubmed/24097068	Discovery and refinement of loci associated with lipid levels.	HDL cholesterol	94595 European ancestry individuals	93.982 European ancestry individuals	11q12.2	FADS1. FADS2. FADS3	FADS2. FADS1			ENSG00000134824. ENSG00000149485	NA	NA	rs174546-T	rs174546	0	174546	3_prime_UTR_variant	0	0.36	8e-28	27.0969		0.039	[NR] unit decrease	NR [NR] (imputed)	N
53	rs174551	11	61569830	rs174546	2014-05-12	24097068	Willer CJ	2013-10-06	Nat Genet	www.ncbi.nlm.nih.gov/pubmed/24097068	Discovery and refinement of loci associated with lipid levels.	Cholesterol. total	94595 European ancestry individuals	93.982 European ancestry individuals	11q12.2	FADS1. FADS2. FADS3	FADS2. FADS1			ENSG00000134824. ENSG00000149485	NA	NA	rs174546-T	rs174546	0	174546	3_prime_UTR_variant	0	0.36	3e-37	36.5229		0.048	[NR] unit decrease	NR [NR] (imputed)	N
53	rs174551	11	61569830	rs174546	2014-05-12	24097068	Willer CJ	2013-10-06	Nat Genet	www.ncbi.nlm.nih.gov/pubmed/24097068	Discovery and refinement of loci associated with lipid levels.	Triglycerides	94595 European ancestry individuals	93.982 European ancestry individuals	11q12.2	FADS1. FADS2. FADS3	FADS2. FADS1			ENSG00000134824. ENSG00000149485	NA	NA	rs174546-T	rs174546	0	174546	3_prime_UTR_variant	0	0.36	7e-38	37.1549		0.045	[NR] mg/dL increase	NR [NR] (imputed)	N
53	rs174551	11	61569830	rs174546	2019-02-14	29507422	Hoffmann TJ	2018-03-05	Nat Genet	www.ncbi.nlm.nih.gov/pubmed/29507422	A large electronic-health-record-based genome-wide study of serum lipids.	Total cholesterol levels	76627 European ancestry individuals 7795 Hispanic individuals 6855 East Asian ancestry individuals 2958 African American individuals 439 South Asian ancestry individuals	NA	11q12.2	NR	FADS2. FADS1			ENSG00000134824. ENSG00000149485	NA	NA	rs174546-C	rs174546	0	174546	3_prime_UTR_variant	0	0.668	2e-25	24.699	(EA)	0.051	unit increase	Affymetrix [at least 7091467] (imputed)	N
53	rs174551	11	61569830	rs174546	2019-02-14	29507422	Hoffmann TJ	2018-03-05	Nat Genet	www.ncbi.nlm.nih.gov/pubmed/29507422	A large electronic-health-record-based genome-wide study of serum lipids.	Total cholesterol levels	76627 European ancestry individuals 7795 Hispanic individuals 6855 East Asian ancestry individuals 2958 African American individuals 439 South Asian ancestry individuals	NA	11q12.2	NR	FADS2. FADS1			ENSG00000134824. ENSG00000149485	NA	NA	rs174546-C	rs174546	0	174546	3_prime_UTR_variant	0	NR	3e-28	27.5229		0.048	unit increase	Affymetrix [at least 7091467] (imputed)	N
53	rs174551	11	61569830	rs174546	2019-02-14	29507422	Hoffmann TJ	2018-03-05	Nat Genet	www.ncbi.nlm.nih.gov/pubmed/29507422	A large electronic-health-record-based genome-wide study of serum lipids.	Triglycerides	76627 European ancestry individuals 7795 Hispanic individuals 6855 East Asian ancestry individuals 2958 African American individuals 439 South Asian ancestry individuals	NA	11q12.2	NR	FADS2. FADS1			ENSG00000134824. ENSG00000149485	NA	NA	rs174546-C	rs174546	0	174546	3_prime_UTR_variant	0	0.668	4e-41	40.3979	(EA)	0.059	unit decrease	Affymetrix [at least 7091467] (imputed)	N
53	rs174551	11	61569830	rs174546	2019-02-14	29507422	Hoffmann TJ	2018-03-05	Nat Genet	www.ncbi.nlm.nih.gov/pubmed/29507422	A large electronic-health-record-based genome-wide study of serum lipids.	Triglycerides	76627 European ancestry individuals 7795 Hispanic individuals 6855 East Asian ancestry individuals 2958 African American individuals 439 South Asian ancestry individuals	NA	11q12.2	NR	FADS2. FADS1			ENSG00000134824. ENSG00000149485	NA	NA	rs174546-C	rs174546	0	174546	3_prime_UTR_variant	0	0.505	9e-07	6.04576	(Hispanic)	0.066	unit decrease	Affymetrix [at least 7091467] (imputed)	N
53	rs174551	11	61569830	rs174546	2019-02-14	29507422	Hoffmann TJ	2018-03-05	Nat Genet	www.ncbi.nlm.nih.gov/pubmed/29507422	A large electronic-health-record-based genome-wide study of serum lipids.	Triglycerides	76627 European ancestry individuals 7795 Hispanic individuals 6855 East Asian ancestry individuals 2958 African American individuals 439 South Asian ancestry individuals	NA	11q12.2	NR	FADS2. FADS1			ENSG00000134824. ENSG00000149485	NA	NA	rs174546-C	rs174546	0	174546	3_prime_UTR_variant	0	NR	6e-52	51.2218		0.06	unit decrease	Affymetrix [at least 7091467] (imputed)	N
53	rs174551	11	61569830	rs174546	2019-07-02	31217584	Wojcik GL	2019-06-19	Nature	www.ncbi.nlm.nih.gov/pubmed/31217584	Genetic analyses of diverse populations improves discovery for complex traits.	Total cholesterol levels	10137 African American individuals 17802 Hispanic/Latino individuals 2387 Asian ancestry individuals 1915 Native Hawaiian ancestry individuals 604 Native American ancestry individuals 340 individuals	NA	11q12.2	NR	FADS2. FADS1			ENSG00000134824. ENSG00000149485	NA	NA	rs174546-?	rs174546	0	174546	3_prime_UTR_variant	0	NR	3e-07	6.52288		2.06974	[1.28-2.86] unit decrease	Illumina [32003504] (imputed)	N
53	rs174551	11	61569830	rs174546	2019-07-01	31217584	Wojcik GL	2019-06-19	Nature	www.ncbi.nlm.nih.gov/pubmed/31217584	Genetic analyses of diverse populations improves discovery for complex traits.	Low density lipoprotein cholesterol levels	9720 African American individuals 17373 Hispanic/Latino individuals 2316 Asian ancestry individuals 1900 Native Hawaiian ancestry individuals 591 Native American ancestry individuals 321 individuals	NA	11q12.2	NR	FADS2. FADS1			ENSG00000134824. ENSG00000149485	NA	NA	rs174546-?	rs174546	0	174546	3_prime_UTR_variant	0	NR	6e-13	12.2218		2.5886	[1.88-3.29] unit decrease	Illumina [31808917] (imputed)	N
53	rs174551	11	61569830	rs174546	2019-07-02	31217584	Wojcik GL	2019-06-19	Nature	www.ncbi.nlm.nih.gov/pubmed/31217584	Genetic analyses of diverse populations improves discovery for complex traits.	Triglyceride levels	9980 African American individuals 17856 Hispanic/Latino individuals 2381 Asian ancestry individuals 1915 Native Hawaiian ancestry individuals 604 Native American ancestry individuals 360 individuals	NA	11q12.2	NR	FADS2. FADS1			ENSG00000134824. ENSG00000149485	NA	NA	rs174546-?	rs174546	0	174546	3_prime_UTR_variant	0	NR	3e-13	12.5229		0.0353679	[0.026-0.045] unit increase	Illumina [31978265] (imputed)	N
53	rs174551	11	61569830	rs174546	2019-07-01	31217584	Wojcik GL	2019-06-19	Nature	www.ncbi.nlm.nih.gov/pubmed/31217584	Genetic analyses of diverse populations improves discovery for complex traits.	High density lipoprotein cholesterol levels	10085 African American individuals 17751 Hispanic/Latino individuals 2378 Asian ancestry individuals 1912 Native Hawaiian ancestry individuals 604 Native American ancestry individuals 333 individuals	NA	11q12.2	NR	FADS2. FADS1			ENSG00000134824. ENSG00000149485	NA	NA	rs174546-?	rs174546	0	174546	3_prime_UTR_variant	0	NR	4e-07	6.39794		0.657926	[0.4-0.91] unit decrease	Illumina [31978362] (imputed)	N
53	rs174551	11	61569830	rs174546	2015-08-09	25646338	Mozaffarian D	2014-12-10	Am J Clin Nutr	www.ncbi.nlm.nih.gov/pubmed/25646338	Genetic loci associated with circulating phospholipid trans fatty acids: a meta-analysis of genome-wide association studies from the CHARGE Consortium.	Trans fatty acid levels	8013 European ancestry individuals	1.082 African American individuals. 669 Chinese ancestry individuals. 657 Hispanic individuals	11q12.2	NR	FADS2. FADS1			ENSG00000134824. ENSG00000149485	NA	NA	rs174546-T	rs174546	0	174546	3_prime_UTR_variant	0	0.3302	6e-14	13.2218	(Cis/trans-18:2. EA)	0.0032	[0.0024-0.004] unit increase	Affymetrix. Illumina [~ 2500000] (imputed)	N
53	rs174551	11	61569830	rs174546	2019-02-14	29507422	Hoffmann TJ	2018-03-05	Nat Genet	www.ncbi.nlm.nih.gov/pubmed/29507422	A large electronic-health-record-based genome-wide study of serum lipids.	High density lipoprotein cholesterol levels	76627 European ancestry individuals 7795 Hispanic individuals 6855 East Asian ancestry individuals 2958 African American individuals 439 South Asian ancestry individuals	NA	11q12.2	NR	FADS2. FADS1			ENSG00000134824. ENSG00000149485	NA	NA	rs174546-C	rs174546	0	174546	3_prime_UTR_variant	0	0.668	3e-11	10.5229	(EA)	0.027	unit increase	Affymetrix [at least 7091467] (imputed)	N
53	rs174551	11	61569830	rs174546	2019-02-14	29507422	Hoffmann TJ	2018-03-05	Nat Genet	www.ncbi.nlm.nih.gov/pubmed/29507422	A large electronic-health-record-based genome-wide study of serum lipids.	High density lipoprotein cholesterol levels	76627 European ancestry individuals 7795 Hispanic individuals 6855 East Asian ancestry individuals 2958 African American individuals 439 South Asian ancestry individuals	NA	11q12.2	NR	FADS2. FADS1			ENSG00000134824. ENSG00000149485	NA	NA	rs174546-C	rs174546	0	174546	3_prime_UTR_variant	0	NR	5e-12	11.301		0.025	unit increase	Affymetrix [at least 7091467] (imputed)	N
53	rs174551	11	61569830	rs174546	2019-02-14	29507422	Hoffmann TJ	2018-03-05	Nat Genet	www.ncbi.nlm.nih.gov/pubmed/29507422	A large electronic-health-record-based genome-wide study of serum lipids.	Low density lipoprotein cholesterol levels	76627 European ancestry individuals 7795 Hispanic individuals 6855 East Asian ancestry individuals 2958 African American individuals 439 South Asian ancestry individuals	NA	11q12.2	NR	FADS2. FADS1			ENSG00000134824. ENSG00000149485	NA	NA	rs174546-C	rs174546	0	174546	3_prime_UTR_variant	0	0.668	9e-50	49.0458	(EA)	0.074	unit increase	Affymetrix [at least 7091467] (imputed)	N
53	rs174551	11	61569830	rs174546	2019-02-14	29507422	Hoffmann TJ	2018-03-05	Nat Genet	www.ncbi.nlm.nih.gov/pubmed/29507422	A large electronic-health-record-based genome-wide study of serum lipids.	Low density lipoprotein cholesterol levels	76627 European ancestry individuals 7795 Hispanic individuals 6855 East Asian ancestry individuals 2958 African American individuals 439 South Asian ancestry individuals	NA	11q12.2	NR	FADS2. FADS1			ENSG00000134824. ENSG00000149485	NA	NA	rs174546-C	rs174546	0	174546	3_prime_UTR_variant	0	0.505	1e-06	6	(Hispanic)	0.072	unit increase	Affymetrix [at least 7091467] (imputed)	N
53	rs174551	11	61569830	rs174546	2019-02-14	29507422	Hoffmann TJ	2018-03-05	Nat Genet	www.ncbi.nlm.nih.gov/pubmed/29507422	A large electronic-health-record-based genome-wide study of serum lipids.	Low density lipoprotein cholesterol levels	76627 European ancestry individuals 7795 Hispanic individuals 6855 East Asian ancestry individuals 2958 African American individuals 439 South Asian ancestry individuals	NA	11q12.2	NR	FADS2. FADS1			ENSG00000134824. ENSG00000149485	NA	NA	rs174546-C	rs174546	0	174546	3_prime_UTR_variant	0	NR	1e-58	58		0.072	unit increase	Affymetrix [at least 7091467] (imputed)	N
53	rs174551	11	61569830	rs174546	2022-02-17	34503513	Harshfield EL	2021-09-10	BMC Med	www.ncbi.nlm.nih.gov/pubmed/34503513	Genome-wide analysis of blood lipid metabolites in over 5000 South Asians reveals biological insights at cardiometabolic disease loci.	Phosphatidylcholine_42:4_[M+OAc]1- levels	13814 British ancestry individuals	NA	11q12.2		FADS2. FADS1			ENSG00000134824. ENSG00000149485	NA	NA	rs174546-T	rs174546	0	174546	3_prime_UTR_variant	0	NR	2e-50	49.699		0.154252	[0.13-0.17] unit decrease	Affymetrix [87696910] (imputed)	N
53	rs174551	11	61569830	rs174546	2022-02-17	34503513	Harshfield EL	2021-09-10	BMC Med	www.ncbi.nlm.nih.gov/pubmed/34503513	Genome-wide analysis of blood lipid metabolites in over 5000 South Asians reveals biological insights at cardiometabolic disease loci.	Phosphatidylcholine_40:6_[M+H]1+/Phosphatidylethanolamine_43:6_[M+H]1+ levels	13814 British ancestry individuals	NA	11q12.2		FADS2. FADS1			ENSG00000134824. ENSG00000149485	NA	NA	rs174546-T	rs174546	0	174546	3_prime_UTR_variant	0	NR	3e-29	28.5229		0.174014	[0.14-0.2] unit decrease	Affymetrix [87696910] (imputed)	N
53	rs174551	11	61569830	rs174546	2022-02-17	34503513	Harshfield EL	2021-09-10	BMC Med	www.ncbi.nlm.nih.gov/pubmed/34503513	Genome-wide analysis of blood lipid metabolites in over 5000 South Asians reveals biological insights at cardiometabolic disease loci.	Phosphatidylcholine_40:6_[M+OAc]1-/Phosphatidylserine_44:5_[M-H]1- levels	13814 British ancestry individuals	NA	11q12.2		FADS2. FADS1			ENSG00000134824. ENSG00000149485	NA	NA	rs174546-T	rs174546	0	174546	3_prime_UTR_variant	0	NR	2e-26	25.699		0.1126	[0.092-0.133] unit decrease	Affymetrix [87696910] (imputed)	N
53	rs174551	11	61569830	rs174546	2022-02-17	34503513	Harshfield EL	2021-09-10	BMC Med	www.ncbi.nlm.nih.gov/pubmed/34503513	Genome-wide analysis of blood lipid metabolites in over 5000 South Asians reveals biological insights at cardiometabolic disease loci.	Phosphatidylcholine_40:7_[M+H]1+ levels	13814 British ancestry individuals	NA	11q12.2		FADS2. FADS1			ENSG00000134824. ENSG00000149485	NA	NA	rs174546-T	rs174546	0	174546	3_prime_UTR_variant	0	NR	1e-35	35		0.177847	[0.15-0.21] unit decrease	Affymetrix [87696910] (imputed)	N
53	rs174551	11	61569830	rs174546	2022-02-17	34503513	Harshfield EL	2021-09-10	BMC Med	www.ncbi.nlm.nih.gov/pubmed/34503513	Genome-wide analysis of blood lipid metabolites in over 5000 South Asians reveals biological insights at cardiometabolic disease loci.	Phosphatidylcholine_40:5_[M+H]1+ levels	13814 British ancestry individuals	NA	11q12.2		FADS2. FADS1			ENSG00000134824. ENSG00000149485	NA	NA	rs174546-T	rs174546	0	174546	3_prime_UTR_variant	0	NR	2e-69	68.699		0.272744	[0.24-0.3] unit decrease	Affymetrix [87696910] (imputed)	N
53	rs174551	11	61569830	rs174546	2022-02-17	34503513	Harshfield EL	2021-09-10	BMC Med	www.ncbi.nlm.nih.gov/pubmed/34503513	Genome-wide analysis of blood lipid metabolites in over 5000 South Asians reveals biological insights at cardiometabolic disease loci.	Phosphatidylcholine_36:2_[M+OAc]1-/Phosphatidylserine_40:1_[M-H]1- levels	13814 British ancestry individuals	NA	11q12.2		FADS2. FADS1			ENSG00000134824. ENSG00000149485	NA	NA	rs174546-T	rs174546	0	174546	3_prime_UTR_variant	0	NR	1e-34	34		0.12007	[0.1-0.14] unit increase	Affymetrix [87696910] (imputed)	N
53	rs174551	11	61569830	rs174546	2022-02-17	34503513	Harshfield EL	2021-09-10	BMC Med	www.ncbi.nlm.nih.gov/pubmed/34503513	Genome-wide analysis of blood lipid metabolites in over 5000 South Asians reveals biological insights at cardiometabolic disease loci.	Phosphatidylcholine_36:3_[M+H]1+/Phosphatidylethanolamine_39:3_[M+H]1+/Phosphatidate_41:4_[M+NH4]1+ levels	13814 British ancestry individuals	NA	11q12.2		FADS2. FADS1			ENSG00000134824. ENSG00000149485	NA	NA	rs174546-T	rs174546	0	174546	3_prime_UTR_variant	0	NR	2e-113	112.699		0.336511	[0.31-0.37] unit increase	Affymetrix [87696910] (imputed)	N
53	rs174551	11	61569830	rs174546	2022-02-17	34503513	Harshfield EL	2021-09-10	BMC Med	www.ncbi.nlm.nih.gov/pubmed/34503513	Genome-wide analysis of blood lipid metabolites in over 5000 South Asians reveals biological insights at cardiometabolic disease loci.	Phosphatidylcholine_44:5_[M+OAc]1- levels	13814 British ancestry individuals	NA	11q12.2		FADS2. FADS1			ENSG00000134824. ENSG00000149485	NA	NA	rs174546-T	rs174546	0	174546	3_prime_UTR_variant	0	NR	3e-24	23.5229		0.102476	[0.083-0.122] unit decrease	Affymetrix [87696910] (imputed)	N
53	rs174551	11	61569830	rs174546	2022-02-17	34503513	Harshfield EL	2021-09-10	BMC Med	www.ncbi.nlm.nih.gov/pubmed/34503513	Genome-wide analysis of blood lipid metabolites in over 5000 South Asians reveals biological insights at cardiometabolic disease loci.	Phosphatidylcholine_52:4_[M+OAc]1- levels	13814 British ancestry individuals	NA	11q12.2		FADS2. FADS1			ENSG00000134824. ENSG00000149485	NA	NA	rs174546-T	rs174546	0	174546	3_prime_UTR_variant	0	NR	3e-22	21.5229		0.0971759	[0.078-0.117] unit decrease	Affymetrix [87696910] (imputed)	N
53	rs174551	11	61569830	rs174546	2022-02-17	34503513	Harshfield EL	2021-09-10	BMC Med	www.ncbi.nlm.nih.gov/pubmed/34503513	Genome-wide analysis of blood lipid metabolites in over 5000 South Asians reveals biological insights at cardiometabolic disease loci.	Phosphatidylcholine_37:4_[M+H]1+/Phosphatidylethanolamine_40:4_[M+H]1+/Phosphatidate_42:5_[M+NH4]1+ levels	13814 British ancestry individuals	NA	11q12.2		FADS2. FADS1			ENSG00000134824. ENSG00000149485	NA	NA	rs174546-T	rs174546	0	174546	3_prime_UTR_variant	0	NR	2e-130	129.699		0.376112	[0.35-0.41] unit decrease	Affymetrix [87696910] (imputed)	N
53	rs174551	11	61569830	rs174546	2022-02-17	34503513	Harshfield EL	2021-09-10	BMC Med	www.ncbi.nlm.nih.gov/pubmed/34503513	Genome-wide analysis of blood lipid metabolites in over 5000 South Asians reveals biological insights at cardiometabolic disease loci.	Phosphatidylcholine_36:5_[M+H]1+/Phosphatidylethanolamine_39:5_[M+H]1+/Phosphatidate_41:6_[M+NH4]1+ levels	13814 British ancestry individuals	NA	11q12.2		FADS2. FADS1			ENSG00000134824. ENSG00000149485	NA	NA	rs174546-T	rs174546	0	174546	3_prime_UTR_variant	0	NR	2e-17	16.699		0.123235	[0.095-0.152] unit decrease	Affymetrix [87696910] (imputed)	N
53	rs174551	11	61569830	rs174546	2022-02-17	34503513	Harshfield EL	2021-09-10	BMC Med	www.ncbi.nlm.nih.gov/pubmed/34503513	Genome-wide analysis of blood lipid metabolites in over 5000 South Asians reveals biological insights at cardiometabolic disease loci.	Phosphatidylcholine_37:3_[M+OAc]1-/Phosphatidylserine_41:2_[M-H]1- levels	13814 British ancestry individuals	NA	11q12.2		FADS2. FADS1			ENSG00000134824. ENSG00000149485	NA	NA	rs174546-T	rs174546	0	174546	3_prime_UTR_variant	0	NR	1e-23	23		0.0905546	[0.073-0.108] unit increase	Affymetrix [87696910] (imputed)	N
53	rs174551	11	61569830	rs174546	2022-02-17	34503513	Harshfield EL	2021-09-10	BMC Med	www.ncbi.nlm.nih.gov/pubmed/34503513	Genome-wide analysis of blood lipid metabolites in over 5000 South Asians reveals biological insights at cardiometabolic disease loci.	Phosphatidylcholine_38:5_[M+H]1+/Phosphatidylethanolamine_41:5_[M+H]1+/Phosphatidate_43:6_[M+NH4]1+ levels	13814 British ancestry individuals	NA	11q12.2		FADS2. FADS1			ENSG00000134824. ENSG00000149485	NA	NA	rs174546-T	rs174546	0	174546	3_prime_UTR_variant	0	NR	1e-120	120		0.358514	[0.33-0.39] unit decrease	Affymetrix [87696910] (imputed)	N
53	rs174551	11	61569830	rs174546	2022-02-17	34503513	Harshfield EL	2021-09-10	BMC Med	www.ncbi.nlm.nih.gov/pubmed/34503513	Genome-wide analysis of blood lipid metabolites in over 5000 South Asians reveals biological insights at cardiometabolic disease loci.	Phosphatidylcholine_38:6_[M+H]1+/Phosphatidylethanolamine_41:6_[M+H]1+ levels	13814 British ancestry individuals	NA	11q12.2		FADS2. FADS1			ENSG00000134824. ENSG00000149485	NA	NA	rs174546-T	rs174546	0	174546	3_prime_UTR_variant	0	NR	3e-17	16.5229		0.131852	[0.1-0.16] unit decrease	Affymetrix [87696910] (imputed)	N
53	rs174551	11	61569830	rs174546	2022-02-17	34503513	Harshfield EL	2021-09-10	BMC Med	www.ncbi.nlm.nih.gov/pubmed/34503513	Genome-wide analysis of blood lipid metabolites in over 5000 South Asians reveals biological insights at cardiometabolic disease loci.	Phosphatidylcholine_39:6_[M+OAc]1- levels	13814 British ancestry individuals	NA	11q12.2		FADS2. FADS1			ENSG00000134824. ENSG00000149485	NA	NA	rs174546-T	rs174546	0	174546	3_prime_UTR_variant	0	NR	3e-10	9.52288		0.0587599	[0.04-0.077] unit decrease	Affymetrix [87696910] (imputed)	N
53	rs174551	11	61569830	rs174546	2022-02-17	34503513	Harshfield EL	2021-09-10	BMC Med	www.ncbi.nlm.nih.gov/pubmed/34503513	Genome-wide analysis of blood lipid metabolites in over 5000 South Asians reveals biological insights at cardiometabolic disease loci.	Phosphatidylcholine_40:4_[M+H]1+/Phosphatidylethanolamine_43:4_[M+H]1+ levels	13814 British ancestry individuals	NA	11q12.2		FADS2. FADS1			ENSG00000134824. ENSG00000149485	NA	NA	rs174546-T	rs174546	0	174546	3_prime_UTR_variant	0	NR	1e-51	51		0.224185	[0.2-0.25] unit decrease	Affymetrix [87696910] (imputed)	N
53	rs174551	11	61569830	rs174546	2022-02-17	34503513	Harshfield EL	2021-09-10	BMC Med	www.ncbi.nlm.nih.gov/pubmed/34503513	Genome-wide analysis of blood lipid metabolites in over 5000 South Asians reveals biological insights at cardiometabolic disease loci.	Phosphatidylcholine_38:3_[M+H]1+/Phosphatidylethanolamine_41:3_[M+H]1+/Phosphatidate_43:4_[M+NH4]1+ levels	13814 British ancestry individuals	NA	11q12.2		FADS2. FADS1			ENSG00000134824. ENSG00000149485	NA	NA	rs174546-T	rs174546	0	174546	3_prime_UTR_variant	0	NR	1e-61	61		0.259393	[0.23-0.29] unit increase	Affymetrix [87696910] (imputed)	N
53	rs174551	11	61569830	rs174546	2022-02-17	34503513	Harshfield EL	2021-09-10	BMC Med	www.ncbi.nlm.nih.gov/pubmed/34503513	Genome-wide analysis of blood lipid metabolites in over 5000 South Asians reveals biological insights at cardiometabolic disease loci.	Phosphatidylcholine_37:5_[M+H]1+/Phosphatidylethanolamine_40:5_[M+H]1+/Phosphatidate_42:6_[M+NH4]1+ levels	13814 British ancestry individuals	NA	11q12.2		FADS2. FADS1			ENSG00000134824. ENSG00000149485	NA	NA	rs174546-T	rs174546	0	174546	3_prime_UTR_variant	0	NR	1e-34	34		0.185174	[0.16-0.21] unit decrease	Affymetrix [87696910] (imputed)	N
53	rs174551	11	61569830	rs174546	2022-02-17	34503513	Harshfield EL	2021-09-10	BMC Med	www.ncbi.nlm.nih.gov/pubmed/34503513	Genome-wide analysis of blood lipid metabolites in over 5000 South Asians reveals biological insights at cardiometabolic disease loci.	Phosphatidylcholine_38:2_[M+H]1+/Phosphatidylethanolamine_41:2_[M+H]1+ levels	13814 British ancestry individuals	NA	11q12.2		FADS2. FADS1			ENSG00000134824. ENSG00000149485	NA	NA	rs174546-T	rs174546	0	174546	3_prime_UTR_variant	0	NR	5e-27	26.301		0.169438	[0.14-0.2] unit increase	Affymetrix [87696910] (imputed)	N
53	rs174551	11	61569830	rs174546	2022-02-17	34503513	Harshfield EL	2021-09-10	BMC Med	www.ncbi.nlm.nih.gov/pubmed/34503513	Genome-wide analysis of blood lipid metabolites in over 5000 South Asians reveals biological insights at cardiometabolic disease loci.	Phosphatidylcholine-O_44:5_[M+OAc]1-/Phosphatidylcholine-P_44:4_[M+OAc]1- levels	13814 British ancestry individuals	NA	11q12.2		FADS2. FADS1			ENSG00000134824. ENSG00000149485	NA	NA	rs174546-T	rs174546	0	174546	3_prime_UTR_variant	0	NR	3e-36	35.5229		0.123488	[0.1-0.14] unit decrease	Affymetrix [87696910] (imputed)	N
53	rs174551	11	61569830	rs174546	2022-02-17	34503513	Harshfield EL	2021-09-10	BMC Med	www.ncbi.nlm.nih.gov/pubmed/34503513	Genome-wide analysis of blood lipid metabolites in over 5000 South Asians reveals biological insights at cardiometabolic disease loci.	Phosphatidylcholine-O_44:5_[M+H]1+/Phosphatidylcholine-P_44:4_[M+H]1+ levels	13814 British ancestry individuals	NA	11q12.2		FADS2. FADS1			ENSG00000134824. ENSG00000149485	NA	NA	rs174546-T	rs174546	0	174546	3_prime_UTR_variant	0	NR	1e-31	31		0.180151	[0.15-0.21] unit decrease	Affymetrix [87696910] (imputed)	N
53	rs174551	11	61569830	rs174546	2022-02-17	34503513	Harshfield EL	2021-09-10	BMC Med	www.ncbi.nlm.nih.gov/pubmed/34503513	Genome-wide analysis of blood lipid metabolites in over 5000 South Asians reveals biological insights at cardiometabolic disease loci.	Phosphatidylcholine-O_42:6_[M+OAc]1-/Phosphatidylcholine-P_42:5_[M+OAc]1- levels	13814 British ancestry individuals	NA	11q12.2		FADS2. FADS1			ENSG00000134824. ENSG00000149485	NA	NA	rs174546-T	rs174546	0	174546	3_prime_UTR_variant	0	NR	6e-31	30.2218		0.125586	[0.1-0.15] unit decrease	Affymetrix [87696910] (imputed)	N
53	rs174551	11	61569830	rs174546	2022-02-17	34503513	Harshfield EL	2021-09-10	BMC Med	www.ncbi.nlm.nih.gov/pubmed/34503513	Genome-wide analysis of blood lipid metabolites in over 5000 South Asians reveals biological insights at cardiometabolic disease loci.	Phosphatidylcholine-O(36:5)_[M+H]1+/Phosphatidylcholine-P(36:4)_[M+H]1+ levels	5662 Pakistani ancestry individuals	NA	11q12.2		FADS2. FADS1			ENSG00000134824. ENSG00000149485	NA	NA	rs174546-A	rs174546	0	174546	3_prime_UTR_variant	0	NR	2e-19	18.699		0.0633	[0.05-0.077] unit increase	Illumina [6720657] (imputed)	N
53	rs174551	11	61569830	rs174546	2022-02-17	34503513	Harshfield EL	2021-09-10	BMC Med	www.ncbi.nlm.nih.gov/pubmed/34503513	Genome-wide analysis of blood lipid metabolites in over 5000 South Asians reveals biological insights at cardiometabolic disease loci.	Phosphatidylcholine-O(38:5)_[M+H]1+/Phosphatidylcholine-P(38:4)_[M+H]1+ levels	5662 Pakistani ancestry individuals	NA	11q12.2		FADS2. FADS1			ENSG00000134824. ENSG00000149485	NA	NA	rs174546-C	rs174546	0	174546	3_prime_UTR_variant	0	NR	3e-19	18.5229		0.0736	[0.058-0.09] unit increase	Illumina [6720657] (imputed)	N
53	rs174551	11	61569830	rs174546	2022-02-17	34503513	Harshfield EL	2021-09-10	BMC Med	www.ncbi.nlm.nih.gov/pubmed/34503513	Genome-wide analysis of blood lipid metabolites in over 5000 South Asians reveals biological insights at cardiometabolic disease loci.	Phosphatidylcholine-O(38:4)_[M+H]1+/Phosphatidylcholine-P(38:3)_[M+H]1+ levels	5662 Pakistani ancestry individuals	NA	11q12.2		FADS2. FADS1			ENSG00000134824. ENSG00000149485	NA	NA	rs174546-G	rs174546	0	174546	3_prime_UTR_variant	0	NR	5e-19	18.301		0.0415	[0.032-0.051] unit increase	Illumina [6720657] (imputed)	N
53	rs174551	11	61569830	rs174546	2022-02-17	34503513	Harshfield EL	2021-09-10	BMC Med	www.ncbi.nlm.nih.gov/pubmed/34503513	Genome-wide analysis of blood lipid metabolites in over 5000 South Asians reveals biological insights at cardiometabolic disease loci.	Phosphatidylcholine(32:0)_[M+H]1+/Phosphatidylethanolamine(35:0)_[M+H]1+/Phosphatidate(37:1)_[M+NH4]1+ levels	5662 Pakistani ancestry individuals	NA	11q12.2		FADS2. FADS1			ENSG00000134824. ENSG00000149485	NA	NA	rs174546-C	rs174546	0	174546	3_prime_UTR_variant	0	NR	4e-19	18.3979		0.085	[0.066-0.104] unit increase	Illumina [6720657] (imputed)	N
53	rs174551	11	61569830	rs174546	2022-02-17	34503513	Harshfield EL	2021-09-10	BMC Med	www.ncbi.nlm.nih.gov/pubmed/34503513	Genome-wide analysis of blood lipid metabolites in over 5000 South Asians reveals biological insights at cardiometabolic disease loci.	Phosphatidylcholine(35:3)_[M+H]1+/Phosphatidylethanolamine(38:3)_[M+H]1+/Phosphatidate(40:4)_[M+NH4]1+ levels	5662 Pakistani ancestry individuals	NA	11q12.2		FADS2. FADS1			ENSG00000134824. ENSG00000149485	NA	NA	rs174546-C	rs174546	0	174546	3_prime_UTR_variant	0	NR	3e-19	18.5229		0.074	[0.058-0.09] unit decrease	Illumina [6720657] (imputed)	N
53	rs174551	11	61569830	rs174546	2022-02-17	34503513	Harshfield EL	2021-09-10	BMC Med	www.ncbi.nlm.nih.gov/pubmed/34503513	Genome-wide analysis of blood lipid metabolites in over 5000 South Asians reveals biological insights at cardiometabolic disease loci.	Phosphatidylcholine(36:5)_[M+OAc]1-/Phosphatidylserine(40:4)_[M-H]1- levels	5662 Pakistani ancestry individuals	NA	11q12.2		FADS2. FADS1			ENSG00000134824. ENSG00000149485	NA	NA	rs174546-G	rs174546	0	174546	3_prime_UTR_variant	0	NR	3e-19	18.5229		0.1454	[0.11-0.18] unit decrease	Illumina [6720657] (imputed)	N
53	rs174551	11	61569830	rs174546	2022-02-17	34503513	Harshfield EL	2021-09-10	BMC Med	www.ncbi.nlm.nih.gov/pubmed/34503513	Genome-wide analysis of blood lipid metabolites in over 5000 South Asians reveals biological insights at cardiometabolic disease loci.	Phosphatidylcholine(37:4)_[M+H]1+/Phosphatidylethanolamine(40:3)_[M+H]1+ levels	5662 Pakistani ancestry individuals	NA	11q12.2		FADS2. FADS1			ENSG00000134824. ENSG00000149485	NA	NA	rs174546-T	rs174546	0	174546	3_prime_UTR_variant	0	NR	4e-19	18.3979		0.079	[0.062-0.096] unit decrease	Illumina [6720657] (imputed)	N
53	rs174551	11	61569830	rs174546	2022-02-17	34503513	Harshfield EL	2021-09-10	BMC Med	www.ncbi.nlm.nih.gov/pubmed/34503513	Genome-wide analysis of blood lipid metabolites in over 5000 South Asians reveals biological insights at cardiometabolic disease loci.	Phosphatidylcholine(38:6)_[M+H]1+/Phosphatidylethanolamine(41:6)_[M+H]1+ levels	5662 Pakistani ancestry individuals	NA	11q12.2		FADS2. FADS1			ENSG00000134824. ENSG00000149485	NA	NA	rs174546-A	rs174546	0	174546	3_prime_UTR_variant	0	NR	4e-19	18.3979		0.0394	[0.031-0.048] unit increase	Illumina [6720657] (imputed)	N
53	rs174551	11	61569830	rs174546	2022-02-17	34503513	Harshfield EL	2021-09-10	BMC Med	www.ncbi.nlm.nih.gov/pubmed/34503513	Genome-wide analysis of blood lipid metabolites in over 5000 South Asians reveals biological insights at cardiometabolic disease loci.	Cholesteryl ester(20:4)_[M+NH4]1+ levels	5662 Pakistani ancestry individuals	NA	11q12.2		FADS2. FADS1			ENSG00000134824. ENSG00000149485	NA	NA	rs174546-A	rs174546	0	174546	3_prime_UTR_variant	0	NR	2e-19	18.699		0.0421	[0.033-0.051] unit increase	Illumina [6720657] (imputed)	N
53	rs174551	11	61569830	rs174546	2022-02-17	34503513	Harshfield EL	2021-09-10	BMC Med	www.ncbi.nlm.nih.gov/pubmed/34503513	Genome-wide analysis of blood lipid metabolites in over 5000 South Asians reveals biological insights at cardiometabolic disease loci.	Phosphatidylethanolamine_34:0_[M-H]1- levels	13814 British ancestry individuals	NA	11q12.2		FADS2. FADS1			ENSG00000134824. ENSG00000149485	NA	NA	rs174546-T	rs174546	0	174546	3_prime_UTR_variant	0	NR	6e-14	13.2218		0.055455	[0.041-0.07] unit decrease	Affymetrix [87696910] (imputed)	N
53	rs174551	11	61569830	rs174546	2022-02-17	34503513	Harshfield EL	2021-09-10	BMC Med	www.ncbi.nlm.nih.gov/pubmed/34503513	Genome-wide analysis of blood lipid metabolites in over 5000 South Asians reveals biological insights at cardiometabolic disease loci.	Phosphatidylethanolamine_36:2_[M-H]1- levels	13814 British ancestry individuals	NA	11q12.2		FADS2. FADS1			ENSG00000134824. ENSG00000149485	NA	NA	rs174546-T	rs174546	0	174546	3_prime_UTR_variant	0	NR	1e-54	54		0.120068	[0.1-0.14] unit increase	Affymetrix [87696910] (imputed)	N
53	rs174551	11	61569830	rs174546	2022-02-17	34503513	Harshfield EL	2021-09-10	BMC Med	www.ncbi.nlm.nih.gov/pubmed/34503513	Genome-wide analysis of blood lipid metabolites in over 5000 South Asians reveals biological insights at cardiometabolic disease loci.	Phosphatidylethanolamine_35:2_[M-H]1- levels	13814 British ancestry individuals	NA	11q12.2		FADS2. FADS1			ENSG00000134824. ENSG00000149485	NA	NA	rs174546-T	rs174546	0	174546	3_prime_UTR_variant	0	NR	2e-32	31.699		0.111527	[0.093-0.13] unit increase	Affymetrix [87696910] (imputed)	N
53	rs174551	11	61569830	rs174546	2022-02-17	34503513	Harshfield EL	2021-09-10	BMC Med	www.ncbi.nlm.nih.gov/pubmed/34503513	Genome-wide analysis of blood lipid metabolites in over 5000 South Asians reveals biological insights at cardiometabolic disease loci.	Phosphatidylethanolamine_36:3_[M-H]1- levels	13814 British ancestry individuals	NA	11q12.2		FADS2. FADS1			ENSG00000134824. ENSG00000149485	NA	NA	rs174546-T	rs174546	0	174546	3_prime_UTR_variant	0	NR	5e-61	60.301		0.177944	[0.16-0.2] unit increase	Affymetrix [87696910] (imputed)	N
53	rs174551	11	61569830	rs174546	2022-02-17	34503513	Harshfield EL	2021-09-10	BMC Med	www.ncbi.nlm.nih.gov/pubmed/34503513	Genome-wide analysis of blood lipid metabolites in over 5000 South Asians reveals biological insights at cardiometabolic disease loci.	Phosphatidylethanolamine_34:2_[M-H]1- levels	13814 British ancestry individuals	NA	11q12.2		FADS2. FADS1			ENSG00000134824. ENSG00000149485	NA	NA	rs174546-T	rs174546	0	174546	3_prime_UTR_variant	0	NR	7e-71	70.1549		0.213577	[0.19-0.24] unit increase	Affymetrix [87696910] (imputed)	N
53	rs174551	11	61569830	rs174546	2022-02-17	34503513	Harshfield EL	2021-09-10	BMC Med	www.ncbi.nlm.nih.gov/pubmed/34503513	Genome-wide analysis of blood lipid metabolites in over 5000 South Asians reveals biological insights at cardiometabolic disease loci.	Phosphatidylethanolamine-O_38:3_[M-H]1-/Phosphatidylethanolamine-P_38:2_[M-H]1- levels	13814 British ancestry individuals	NA	11q12.2		FADS2. FADS1			ENSG00000134824. ENSG00000149485	NA	NA	rs174546-T	rs174546	0	174546	3_prime_UTR_variant	0	NR	5e-29	28.301		0.0999503	[0.082-0.117] unit increase	Affymetrix [87696910] (imputed)	N
53	rs174551	11	61569830	rs174546	2022-02-17	34503513	Harshfield EL	2021-09-10	BMC Med	www.ncbi.nlm.nih.gov/pubmed/34503513	Genome-wide analysis of blood lipid metabolites in over 5000 South Asians reveals biological insights at cardiometabolic disease loci.	Phosphatidylethanolamine-O_38:6_[M-H]1-/Phosphatidylethanolamine-P_38:5_[M-H]1- levels	13814 British ancestry individuals	NA	11q12.2		FADS2. FADS1			ENSG00000134824. ENSG00000149485	NA	NA	rs174546-T	rs174546	0	174546	3_prime_UTR_variant	0	NR	5e-23	22.301		0.114666	[0.092-0.137] unit decrease	Affymetrix [87696910] (imputed)	N
53	rs174551	11	61569830	rs174546	2022-02-17	34503513	Harshfield EL	2021-09-10	BMC Med	www.ncbi.nlm.nih.gov/pubmed/34503513	Genome-wide analysis of blood lipid metabolites in over 5000 South Asians reveals biological insights at cardiometabolic disease loci.	Phosphatidylethanolamine-O_40:5_[M-H]1-/Phosphatidylethanolamine-P_40:4_[M-H]1- levels	13814 British ancestry individuals	NA	11q12.2		FADS2. FADS1			ENSG00000134824. ENSG00000149485	NA	NA	rs174546-T	rs174546	0	174546	3_prime_UTR_variant	0	NR	4e-72	71.3979		0.163009	[0.15-0.18] unit decrease	Affymetrix [87696910] (imputed)	N
53	rs174551	11	61569830	rs174546	2022-02-17	34503513	Harshfield EL	2021-09-10	BMC Med	www.ncbi.nlm.nih.gov/pubmed/34503513	Genome-wide analysis of blood lipid metabolites in over 5000 South Asians reveals biological insights at cardiometabolic disease loci.	Phosphatidylethanolamine-O(38:4)_[M-H]1-/Phosphatidylcholine-O(35:4)_[M-H]1-/Phosphatidylcholine-P(35:3)_[M-H]1- levels	5662 Pakistani ancestry individuals	NA	11q12.2		FADS2. FADS1			ENSG00000134824. ENSG00000149485	NA	NA	rs174546-C	rs174546	0	174546	3_prime_UTR_variant	0	NR	3e-19	18.5229		0.0686	[0.054-0.083] unit increase	Illumina [6720657] (imputed)	N
53	rs174551	11	61569830	rs174546	2022-02-17	34503513	Harshfield EL	2021-09-10	BMC Med	www.ncbi.nlm.nih.gov/pubmed/34503513	Genome-wide analysis of blood lipid metabolites in over 5000 South Asians reveals biological insights at cardiometabolic disease loci.	Phosphatidylethanolamine-O_38:5_[M-H]1-/Phosphatidylethanolamine-P_38:4_[M-H]1- levels	13814 British ancestry individuals	NA	11q12.2		FADS2. FADS1			ENSG00000134824. ENSG00000149485	NA	NA	rs174546-T	rs174546	0	174546	3_prime_UTR_variant	0	NR	7e-48	47.1549		0.167158	[0.14-0.19] unit decrease	Affymetrix [87696910] (imputed)	N
53	rs174551	11	61569830	rs174546	2022-02-17	34503513	Harshfield EL	2021-09-10	BMC Med	www.ncbi.nlm.nih.gov/pubmed/34503513	Genome-wide analysis of blood lipid metabolites in over 5000 South Asians reveals biological insights at cardiometabolic disease loci.	Phosphatidylethanolamine-O_40:6_[M-H]1-/Phosphatidylethanolamine-P_40:5_[M-H]1- levels	13814 British ancestry individuals	NA	11q12.2		FADS2. FADS1			ENSG00000134824. ENSG00000149485	NA	NA	rs174546-T	rs174546	0	174546	3_prime_UTR_variant	0	NR	1e-22	22		0.0989972	[0.079-0.119] unit decrease	Affymetrix [87696910] (imputed)	N
53	rs174551	11	61569830	rs174546	2022-02-17	34503513	Harshfield EL	2021-09-10	BMC Med	www.ncbi.nlm.nih.gov/pubmed/34503513	Genome-wide analysis of blood lipid metabolites in over 5000 South Asians reveals biological insights at cardiometabolic disease loci.	Diacylglycerol_36:2_[M+H-H2O]1+ levels	13814 British ancestry individuals	NA	11q12.2		FADS2. FADS1			ENSG00000134824. ENSG00000149485	NA	NA	rs174546-T	rs174546	0	174546	3_prime_UTR_variant	0	NR	2e-12	11.699		0.0772979	[0.056-0.099] unit increase	Affymetrix [87696910] (imputed)	N
53	rs174551	11	61569830	rs174546	2022-02-17	34503513	Harshfield EL	2021-09-10	BMC Med	www.ncbi.nlm.nih.gov/pubmed/34503513	Genome-wide analysis of blood lipid metabolites in over 5000 South Asians reveals biological insights at cardiometabolic disease loci.	Phosphatidylethanolamine-O(38:6)_[M+H]1+/Phosphatidylcholine-P(35:5)_[M+H]1+ levels	5662 Pakistani ancestry individuals	NA	11q12.2		FADS2. FADS1			ENSG00000134824. ENSG00000149485	NA	NA	rs174546-C	rs174546	0	174546	3_prime_UTR_variant	0	NR	3e-19	18.5229		0.0417	[0.032-0.051] unit increase	Illumina [6720657] (imputed)	N
53	rs174551	11	61569830	rs174546	2022-02-17	34503513	Harshfield EL	2021-09-10	BMC Med	www.ncbi.nlm.nih.gov/pubmed/34503513	Genome-wide analysis of blood lipid metabolites in over 5000 South Asians reveals biological insights at cardiometabolic disease loci.	Diacylglycerol_36:3_[M+H-H2O]1+ levels	13814 British ancestry individuals	NA	11q12.2		FADS2. FADS1			ENSG00000134824. ENSG00000149485	NA	NA	rs174546-T	rs174546	0	174546	3_prime_UTR_variant	0	NR	3e-11	10.5229		0.0738178	[0.052-0.096] unit increase	Affymetrix [87696910] (imputed)	N
53	rs174551	11	61569830	rs174546	2022-02-17	34503513	Harshfield EL	2021-09-10	BMC Med	www.ncbi.nlm.nih.gov/pubmed/34503513	Genome-wide analysis of blood lipid metabolites in over 5000 South Asians reveals biological insights at cardiometabolic disease loci.	Cholesteryl ester_22:6_[M+NH4]1+ levels	13814 British ancestry individuals	NA	11q12.2		FADS2. FADS1			ENSG00000134824. ENSG00000149485	NA	NA	rs174546-T	rs174546	0	174546	3_prime_UTR_variant	0	NR	1e-31	31		0.143608	[0.12-0.17] unit decrease	Affymetrix [87696910] (imputed)	N
53	rs174551	11	61569830	rs174546	2022-02-17	34503513	Harshfield EL	2021-09-10	BMC Med	www.ncbi.nlm.nih.gov/pubmed/34503513	Genome-wide analysis of blood lipid metabolites in over 5000 South Asians reveals biological insights at cardiometabolic disease loci.	Cholesteryl ester_22:5_[M+NH4]1+ levels	13814 British ancestry individuals	NA	11q12.2		FADS2. FADS1			ENSG00000134824. ENSG00000149485	NA	NA	rs174546-T	rs174546	0	174546	3_prime_UTR_variant	0	NR	2e-13	12.699		0.0786722	[0.058-0.1] unit decrease	Affymetrix [87696910] (imputed)	N
53	rs174551	11	61569830	rs174546	2022-02-17	34503513	Harshfield EL	2021-09-10	BMC Med	www.ncbi.nlm.nih.gov/pubmed/34503513	Genome-wide analysis of blood lipid metabolites in over 5000 South Asians reveals biological insights at cardiometabolic disease loci.	Cholesteryl ester_20:5_[M+NH4]1+ levels	13814 British ancestry individuals	NA	11q12.2		FADS2. FADS1			ENSG00000134824. ENSG00000149485	NA	NA	rs174546-T	rs174546	0	174546	3_prime_UTR_variant	0	NR	3e-147	146.523		0.306302	[0.28-0.33] unit decrease	Affymetrix [87696910] (imputed)	N
53	rs174551	11	61569830	rs174546	2022-02-17	34503513	Harshfield EL	2021-09-10	BMC Med	www.ncbi.nlm.nih.gov/pubmed/34503513	Genome-wide analysis of blood lipid metabolites in over 5000 South Asians reveals biological insights at cardiometabolic disease loci.	Cholesteryl ester(16:0)_[M+NH4]1+ levels	5662 Pakistani ancestry individuals	NA	11q12.2		FADS2. FADS1			ENSG00000134824. ENSG00000149485	NA	NA	rs174546-G	rs174546	0	174546	3_prime_UTR_variant	0	NR	4e-19	18.3979		0.0744	[0.058-0.091] unit decrease	Illumina [6720657] (imputed)	N
53	rs174551	11	61569830	rs174546	2022-02-17	34503513	Harshfield EL	2021-09-10	BMC Med	www.ncbi.nlm.nih.gov/pubmed/34503513	Genome-wide analysis of blood lipid metabolites in over 5000 South Asians reveals biological insights at cardiometabolic disease loci.	Cholesteryl ester_20:3_[M+NH4]1+ levels	13814 British ancestry individuals	NA	11q12.2		FADS2. FADS1			ENSG00000134824. ENSG00000149485	NA	NA	rs174546-T	rs174546	0	174546	3_prime_UTR_variant	0	NR	1e-33	33		0.126139	[0.11-0.15] unit decrease	Affymetrix [87696910] (imputed)	N
53	rs174551	11	61569830	rs174546	2022-02-17	34503513	Harshfield EL	2021-09-10	BMC Med	www.ncbi.nlm.nih.gov/pubmed/34503513	Genome-wide analysis of blood lipid metabolites in over 5000 South Asians reveals biological insights at cardiometabolic disease loci.	Cholesteryl ester(18:3)_[M+NH4]1+ levels	5662 Pakistani ancestry individuals	NA	11q12.2		FADS2. FADS1			ENSG00000134824. ENSG00000149485	NA	NA	rs174546-A	rs174546	0	174546	3_prime_UTR_variant	0	NR	4e-19	18.3979		0.0674	[0.053-0.082] unit increase	Illumina [6720657] (imputed)	N
53	rs174551	11	61569830	rs174546	2022-02-17	34503513	Harshfield EL	2021-09-10	BMC Med	www.ncbi.nlm.nih.gov/pubmed/34503513	Genome-wide analysis of blood lipid metabolites in over 5000 South Asians reveals biological insights at cardiometabolic disease loci.	Cholesteryl ester(20:5)_[M+NH4]1+ levels	5662 Pakistani ancestry individuals	NA	11q12.2		FADS2. FADS1			ENSG00000134824. ENSG00000149485	NA	NA	rs174546-G	rs174546	0	174546	3_prime_UTR_variant	0	NR	3e-19	18.5229		0.0542	[0.042-0.066] unit increase	Illumina [6720657] (imputed)	N
53	rs174551	11	61569830	rs174546	2022-02-17	34503513	Harshfield EL	2021-09-10	BMC Med	www.ncbi.nlm.nih.gov/pubmed/34503513	Genome-wide analysis of blood lipid metabolites in over 5000 South Asians reveals biological insights at cardiometabolic disease loci.	Phosphatidylcholine(40:8)_[M+H]1+ levels	5662 Pakistani ancestry individuals	NA	11q12.2		FADS2. FADS1			ENSG00000134824. ENSG00000149485	NA	NA	rs174546-G	rs174546	0	174546	3_prime_UTR_variant	0	NR	3e-19	18.5229		0.0844	[0.066-0.103] unit decrease	Illumina [6720657] (imputed)	N
53	rs174551	11	61569830	rs174546	2022-02-17	34503513	Harshfield EL	2021-09-10	BMC Med	www.ncbi.nlm.nih.gov/pubmed/34503513	Genome-wide analysis of blood lipid metabolites in over 5000 South Asians reveals biological insights at cardiometabolic disease loci.	Phosphatidylcholine(42:4)_[M+OAc]1- levels	5662 Pakistani ancestry individuals	NA	11q12.2		FADS2. FADS1			ENSG00000134824. ENSG00000149485	NA	NA	rs174546-G	rs174546	0	174546	3_prime_UTR_variant	0	NR	3e-19	18.5229		0.0778	[0.061-0.095] unit increase	Illumina [6720657] (imputed)	N
53	rs174551	11	61569830	rs174546	2022-02-17	34503513	Harshfield EL	2021-09-10	BMC Med	www.ncbi.nlm.nih.gov/pubmed/34503513	Genome-wide analysis of blood lipid metabolites in over 5000 South Asians reveals biological insights at cardiometabolic disease loci.	Phosphatidylethanolamine_37:2_[M-H]1- levels	13814 British ancestry individuals	NA	11q12.2		FADS2. FADS1			ENSG00000134824. ENSG00000149485	NA	NA	rs174546-T	rs174546	0	174546	3_prime_UTR_variant	0	NR	7e-27	26.1549		0.0945461	[0.077-0.112] unit increase	Affymetrix [87696910] (imputed)	N
53	rs174551	11	61569830	rs174546	2022-02-17	34503513	Harshfield EL	2021-09-10	BMC Med	www.ncbi.nlm.nih.gov/pubmed/34503513	Genome-wide analysis of blood lipid metabolites in over 5000 South Asians reveals biological insights at cardiometabolic disease loci.	Phosphatidylethanolamine_38:3_[M-H]1- levels	13814 British ancestry individuals	NA	11q12.2		FADS2. FADS1			ENSG00000134824. ENSG00000149485	NA	NA	rs174546-T	rs174546	0	174546	3_prime_UTR_variant	0	NR	6e-82	81.2218		0.150992	[0.14-0.17] unit increase	Affymetrix [87696910] (imputed)	N
53	rs174551	11	61569830	rs174546	2022-02-17	34503513	Harshfield EL	2021-09-10	BMC Med	www.ncbi.nlm.nih.gov/pubmed/34503513	Genome-wide analysis of blood lipid metabolites in over 5000 South Asians reveals biological insights at cardiometabolic disease loci.	Phosphatidylethanolamine_37:3_[M-H]1- levels	13814 British ancestry individuals	NA	11q12.2		FADS2. FADS1			ENSG00000134824. ENSG00000149485	NA	NA	rs174546-T	rs174546	0	174546	3_prime_UTR_variant	0	NR	5e-20	19.301		0.0899816	[0.071-0.109] unit increase	Affymetrix [87696910] (imputed)	N
53	rs174551	11	61569830	rs174546	2022-02-17	34503513	Harshfield EL	2021-09-10	BMC Med	www.ncbi.nlm.nih.gov/pubmed/34503513	Genome-wide analysis of blood lipid metabolites in over 5000 South Asians reveals biological insights at cardiometabolic disease loci.	Phosphatidylethanolamine_38:2_[M-H]1- levels	13814 British ancestry individuals	NA	11q12.2		FADS2. FADS1			ENSG00000134824. ENSG00000149485	NA	NA	rs174546-T	rs174546	0	174546	3_prime_UTR_variant	0	NR	5e-22	21.301		0.0735809	[0.059-0.089] unit increase	Affymetrix [87696910] (imputed)	N
53	rs174551	11	61569830	rs174546	2022-02-17	34503513	Harshfield EL	2021-09-10	BMC Med	www.ncbi.nlm.nih.gov/pubmed/34503513	Genome-wide analysis of blood lipid metabolites in over 5000 South Asians reveals biological insights at cardiometabolic disease loci.	Phosphatidylethanolamine_38:4_[M-H]1- levels	13814 British ancestry individuals	NA	11q12.2		FADS2. FADS1			ENSG00000134824. ENSG00000149485	NA	NA	rs174546-T	rs174546	0	174546	3_prime_UTR_variant	0	NR	2e-148	147.699		0.224436	[0.21-0.24] unit decrease	Affymetrix [87696910] (imputed)	N
53	rs174551	11	61569830	rs174546	2022-02-17	34503513	Harshfield EL	2021-09-10	BMC Med	www.ncbi.nlm.nih.gov/pubmed/34503513	Genome-wide analysis of blood lipid metabolites in over 5000 South Asians reveals biological insights at cardiometabolic disease loci.	Phosphatidylethanolamine-O_36:3_[M-H]1-/Phosphatidylethanolamine-P_36:2_[M-H]1- levels	13814 British ancestry individuals	NA	11q12.2		FADS2. FADS1			ENSG00000134824. ENSG00000149485	NA	NA	rs174546-T	rs174546	0	174546	3_prime_UTR_variant	0	NR	1e-17	17		0.0921369	[0.071-0.113] unit increase	Affymetrix [87696910] (imputed)	N
53	rs174551	11	61569830	rs174546	2022-02-17	34503513	Harshfield EL	2021-09-10	BMC Med	www.ncbi.nlm.nih.gov/pubmed/34503513	Genome-wide analysis of blood lipid metabolites in over 5000 South Asians reveals biological insights at cardiometabolic disease loci.	Phosphatidylethanolamine-O_36:5_[M-H]1-/Phosphatidylethanolamine-P_36:4_[M-H]1- levels	13814 British ancestry individuals	NA	11q12.2		FADS2. FADS1			ENSG00000134824. ENSG00000149485	NA	NA	rs174546-T	rs174546	0	174546	3_prime_UTR_variant	0	NR	5e-33	32.301		0.144319	[0.12-0.17] unit decrease	Affymetrix [87696910] (imputed)	N
53	rs174551	11	61569830	rs174546	2022-02-17	34503513	Harshfield EL	2021-09-10	BMC Med	www.ncbi.nlm.nih.gov/pubmed/34503513	Genome-wide analysis of blood lipid metabolites in over 5000 South Asians reveals biological insights at cardiometabolic disease loci.	Phosphatidylethanolamine-O_36:4_[M-H]1-/Phosphatidylethanolamine-P_36:3_[M-H]1- levels	13814 British ancestry individuals	NA	11q12.2		FADS2. FADS1			ENSG00000134824. ENSG00000149485	NA	NA	rs174546-T	rs174546	0	174546	3_prime_UTR_variant	0	NR	4e-19	18.3979		0.10403	[0.081-0.127] unit increase	Affymetrix [87696910] (imputed)	N
53	rs174551	11	61569830	rs174546	2022-02-17	34503513	Harshfield EL	2021-09-10	BMC Med	www.ncbi.nlm.nih.gov/pubmed/34503513	Genome-wide analysis of blood lipid metabolites in over 5000 South Asians reveals biological insights at cardiometabolic disease loci.	Phosphatidylethanolamine_40:6_[M-H]1- levels	13814 British ancestry individuals	NA	11q12.2		FADS2. FADS1			ENSG00000134824. ENSG00000149485	NA	NA	rs174546-T	rs174546	0	174546	3_prime_UTR_variant	0	NR	4e-13	12.3979		0.0704865	[0.051-0.09] unit decrease	Affymetrix [87696910] (imputed)	N
53	rs174551	11	61569830	rs174546	2022-02-17	34503513	Harshfield EL	2021-09-10	BMC Med	www.ncbi.nlm.nih.gov/pubmed/34503513	Genome-wide analysis of blood lipid metabolites in over 5000 South Asians reveals biological insights at cardiometabolic disease loci.	Phosphatidylethanolamine-O_34:3_[M-H]1-/Phosphatidylethanolamine-P_34:2_[M-H]1- levels	13814 British ancestry individuals	NA	11q12.2		FADS2. FADS1			ENSG00000134824. ENSG00000149485	NA	NA	rs174546-T	rs174546	0	174546	3_prime_UTR_variant	0	NR	2e-32	31.699		0.139659	[0.12-0.16] unit increase	Affymetrix [87696910] (imputed)	N
53	rs174551	11	61569830	rs174546	2022-02-17	34503513	Harshfield EL	2021-09-10	BMC Med	www.ncbi.nlm.nih.gov/pubmed/34503513	Genome-wide analysis of blood lipid metabolites in over 5000 South Asians reveals biological insights at cardiometabolic disease loci.	Phosphatidylethanolamine_39:4_[M-H]1- levels	13814 British ancestry individuals	NA	11q12.2		FADS2. FADS1			ENSG00000134824. ENSG00000149485	NA	NA	rs174546-T	rs174546	0	174546	3_prime_UTR_variant	0	NR	1e-80	80		0.187081	[0.17-0.21] unit decrease	Affymetrix [87696910] (imputed)	N
53	rs174551	11	61569830	rs174546	2022-02-17	34503513	Harshfield EL	2021-09-10	BMC Med	www.ncbi.nlm.nih.gov/pubmed/34503513	Genome-wide analysis of blood lipid metabolites in over 5000 South Asians reveals biological insights at cardiometabolic disease loci.	Phosphatidylethanolamine_38:5_[M-H]1- levels	13814 British ancestry individuals	NA	11q12.2		FADS2. FADS1			ENSG00000134824. ENSG00000149485	NA	NA	rs174546-T	rs174546	0	174546	3_prime_UTR_variant	0	NR	4e-63	62.3979		0.174843	[0.15-0.2] unit decrease	Affymetrix [87696910] (imputed)	N
53	rs174551	11	61569830	rs174546	2022-02-17	34503513	Harshfield EL	2021-09-10	BMC Med	www.ncbi.nlm.nih.gov/pubmed/34503513	Genome-wide analysis of blood lipid metabolites in over 5000 South Asians reveals biological insights at cardiometabolic disease loci.	Diacylglycerol_38:4_[M+H-H2O]1+ levels	13814 British ancestry individuals	NA	11q12.2		FADS2. FADS1			ENSG00000134824. ENSG00000149485	NA	NA	rs174546-T	rs174546	0	174546	3_prime_UTR_variant	0	NR	5e-70	69.301		0.134527	[0.12-0.15] unit decrease	Affymetrix [87696910] (imputed)	N
53	rs174551	11	61569830	rs174546	2022-02-17	34503513	Harshfield EL	2021-09-10	BMC Med	www.ncbi.nlm.nih.gov/pubmed/34503513	Genome-wide analysis of blood lipid metabolites in over 5000 South Asians reveals biological insights at cardiometabolic disease loci.	Diacylglycerol_38:6_[M+H-H2O]1+ levels	13814 British ancestry individuals	NA	11q12.2		FADS2. FADS1			ENSG00000134824. ENSG00000149485	NA	NA	rs174546-T	rs174546	0	174546	3_prime_UTR_variant	0	NR	3e-30	29.5229		0.119482	[0.099-0.14] unit decrease	Affymetrix [87696910] (imputed)	N
53	rs174551	11	61569830	rs174546	2022-02-17	34503513	Harshfield EL	2021-09-10	BMC Med	www.ncbi.nlm.nih.gov/pubmed/34503513	Genome-wide analysis of blood lipid metabolites in over 5000 South Asians reveals biological insights at cardiometabolic disease loci.	Diacylglycerol_38:3_[M+H-H2O]1+ levels	13814 British ancestry individuals	NA	11q12.2		FADS2. FADS1			ENSG00000134824. ENSG00000149485	NA	NA	rs174546-T	rs174546	0	174546	3_prime_UTR_variant	0	NR	9e-99	98.0458		0.174701	[0.16-0.19] unit increase	Affymetrix [87696910] (imputed)	N
53	rs174551	11	61569830	rs174546	2022-02-17	34503513	Harshfield EL	2021-09-10	BMC Med	www.ncbi.nlm.nih.gov/pubmed/34503513	Genome-wide analysis of blood lipid metabolites in over 5000 South Asians reveals biological insights at cardiometabolic disease loci.	Diacylglycerol_38:5_[M+H-H2O]1+ levels	13814 British ancestry individuals	NA	11q12.2		FADS2. FADS1			ENSG00000134824. ENSG00000149485	NA	NA	rs174546-T	rs174546	0	174546	3_prime_UTR_variant	0	NR	1e-74	74		0.157624	[0.14-0.17] unit decrease	Affymetrix [87696910] (imputed)	N
53	rs174551	11	61569830	rs174546	2022-02-17	34503513	Harshfield EL	2021-09-10	BMC Med	www.ncbi.nlm.nih.gov/pubmed/34503513	Genome-wide analysis of blood lipid metabolites in over 5000 South Asians reveals biological insights at cardiometabolic disease loci.	Diacylglycerol(36:2)_[M+H-H2O]1+ levels	5662 Pakistani ancestry individuals	NA	11q12.2		FADS2. FADS1			ENSG00000134824. ENSG00000149485	NA	NA	rs174546-C	rs174546	0	174546	3_prime_UTR_variant	0	NR	5e-19	18.301		0.062	[0.048-0.076] unit increase	Illumina [6720657] (imputed)	N
53	rs174551	11	61569830	rs174546	2022-02-17	34503513	Harshfield EL	2021-09-10	BMC Med	www.ncbi.nlm.nih.gov/pubmed/34503513	Genome-wide analysis of blood lipid metabolites in over 5000 South Asians reveals biological insights at cardiometabolic disease loci.	Diacylglycerol(36:3)_[M+H-H2O]1+ levels	5662 Pakistani ancestry individuals	NA	11q12.2		FADS2. FADS1			ENSG00000134824. ENSG00000149485	NA	NA	rs174546-A	rs174546	0	174546	3_prime_UTR_variant	0	NR	4e-19	18.3979		0.0744	[0.058-0.091] unit decrease	Illumina [6720657] (imputed)	N
53	rs174551	11	61569830	rs174546	2022-02-17	34503513	Harshfield EL	2021-09-10	BMC Med	www.ncbi.nlm.nih.gov/pubmed/34503513	Genome-wide analysis of blood lipid metabolites in over 5000 South Asians reveals biological insights at cardiometabolic disease loci.	Phosphatidylethanolamine(34:2)_[M+H]1+ levels	5662 Pakistani ancestry individuals	NA	11q12.2		FADS2. FADS1			ENSG00000134824. ENSG00000149485	NA	NA	rs174546-C	rs174546	0	174546	3_prime_UTR_variant	0	NR	3e-19	18.5229		0.0935	[0.073-0.114] unit decrease	Illumina [6720657] (imputed)	N
53	rs174551	11	61569830	rs174546	2022-02-17	34503513	Harshfield EL	2021-09-10	BMC Med	www.ncbi.nlm.nih.gov/pubmed/34503513	Genome-wide analysis of blood lipid metabolites in over 5000 South Asians reveals biological insights at cardiometabolic disease loci.	Phosphatidylethanolamine(38:5)_[M-H]1- levels	5662 Pakistani ancestry individuals	NA	11q12.2		FADS2. FADS1			ENSG00000134824. ENSG00000149485	NA	NA	rs174546-C	rs174546	0	174546	3_prime_UTR_variant	0	NR	3e-19	18.5229		0.0734	[0.057-0.089] unit decrease	Illumina [6720657] (imputed)	N
53	rs174551	11	61569830	rs174546	2022-02-17	34503513	Harshfield EL	2021-09-10	BMC Med	www.ncbi.nlm.nih.gov/pubmed/34503513	Genome-wide analysis of blood lipid metabolites in over 5000 South Asians reveals biological insights at cardiometabolic disease loci.	Phosphatidylcholine-O_38:4_[M+H]1+/Phosphatidylcholine-P_38:3_[M+H]1+ levels	13814 British ancestry individuals	NA	11q12.2		FADS2. FADS1			ENSG00000134824. ENSG00000149485	NA	NA	rs174546-T	rs174546	0	174546	3_prime_UTR_variant	0	NR	3e-13	12.5229		0.111985	[0.082-0.142] unit decrease	Affymetrix [87696910] (imputed)	N
53	rs174551	11	61569830	rs174546	2022-02-17	34503513	Harshfield EL	2021-09-10	BMC Med	www.ncbi.nlm.nih.gov/pubmed/34503513	Genome-wide analysis of blood lipid metabolites in over 5000 South Asians reveals biological insights at cardiometabolic disease loci.	Phosphatidylcholine-O_40:6_[M+H]1+/Phosphatidylcholine-P_40:5_[M+H]1+ levels	13814 British ancestry individuals	NA	11q12.2		FADS2. FADS1			ENSG00000134824. ENSG00000149485	NA	NA	rs174546-T	rs174546	0	174546	3_prime_UTR_variant	0	NR	1e-16	16		0.126881	[0.097-0.157] unit decrease	Affymetrix [87696910] (imputed)	N
53	rs174551	11	61569830	rs174546	2022-02-17	34503513	Harshfield EL	2021-09-10	BMC Med	www.ncbi.nlm.nih.gov/pubmed/34503513	Genome-wide analysis of blood lipid metabolites in over 5000 South Asians reveals biological insights at cardiometabolic disease loci.	Phosphatidylcholine-O_40:5_[M+H]1+/Phosphatidylcholine-P_40:4_[M+H]1+ levels	13814 British ancestry individuals	NA	11q12.2		FADS2. FADS1			ENSG00000134824. ENSG00000149485	NA	NA	rs174546-T	rs174546	0	174546	3_prime_UTR_variant	0	NR	7e-39	38.1549		0.195699	[0.17-0.23] unit decrease	Affymetrix [87696910] (imputed)	N
53	rs174551	11	61569830	rs174546	2022-02-17	34503513	Harshfield EL	2021-09-10	BMC Med	www.ncbi.nlm.nih.gov/pubmed/34503513	Genome-wide analysis of blood lipid metabolites in over 5000 South Asians reveals biological insights at cardiometabolic disease loci.	Phosphatidylcholine-O_38:5_[M+H]1+/Phosphatidylcholine-P_38:4_[M+H]1+ levels	13814 British ancestry individuals	NA	11q12.2		FADS2. FADS1			ENSG00000134824. ENSG00000149485	NA	NA	rs174546-T	rs174546	0	174546	3_prime_UTR_variant	0	NR	8e-54	53.0969		0.230413	[0.2-0.26] unit decrease	Affymetrix [87696910] (imputed)	N
53	rs174551	11	61569830	rs174546	2022-02-17	34503513	Harshfield EL	2021-09-10	BMC Med	www.ncbi.nlm.nih.gov/pubmed/34503513	Genome-wide analysis of blood lipid metabolites in over 5000 South Asians reveals biological insights at cardiometabolic disease loci.	Phosphatidylcholine(33:2)_[M+H]1+/Phosphatidylethanolamine(36:2)_[M+H]1+/Phosphatidate(38:3)_[M+NH4]1+ levels	5662 Pakistani ancestry individuals	NA	11q12.2		FADS2. FADS1			ENSG00000134824. ENSG00000149485	NA	NA	rs174546-C	rs174546	0	174546	3_prime_UTR_variant	0	NR	3e-19	18.5229		0.0819	[0.064-0.1] unit increase	Illumina [6720657] (imputed)	N
53	rs174551	11	61569830	rs174546	2022-02-17	34503513	Harshfield EL	2021-09-10	BMC Med	www.ncbi.nlm.nih.gov/pubmed/34503513	Genome-wide analysis of blood lipid metabolites in over 5000 South Asians reveals biological insights at cardiometabolic disease loci.	Phosphatidylcholine(33:3)_[M+H]1+/Phosphatidylethanolamine(36:3)_[M+H]1+/Phosphatidate(38:4)_[M+NH4]1+ levels	5662 Pakistani ancestry individuals	NA	11q12.2		FADS2. FADS1			ENSG00000134824. ENSG00000149485	NA	NA	rs174546-G	rs174546	0	174546	3_prime_UTR_variant	0	NR	3e-19	18.5229		0.0542	[0.042-0.066] unit increase	Illumina [6720657] (imputed)	N
53	rs174551	11	61569830	rs174546	2022-02-17	34503513	Harshfield EL	2021-09-10	BMC Med	www.ncbi.nlm.nih.gov/pubmed/34503513	Genome-wide analysis of blood lipid metabolites in over 5000 South Asians reveals biological insights at cardiometabolic disease loci.	Phosphatidylcholine(36:2)_[M+H]1+/Phosphatidylethanolamine(39:2)_[M+H]1+/Phosphatidate(41:3)_[M+NH4]1+ levels	5662 Pakistani ancestry individuals	NA	11q12.2		FADS2. FADS1			ENSG00000134824. ENSG00000149485	NA	NA	rs174546-T	rs174546	0	174546	3_prime_UTR_variant	0	NR	4e-19	18.3979		0.0481	[0.038-0.059] unit increase	Illumina [6720657] (imputed)	N
53	rs174551	11	61569830	rs174546	2022-02-17	34503513	Harshfield EL	2021-09-10	BMC Med	www.ncbi.nlm.nih.gov/pubmed/34503513	Genome-wide analysis of blood lipid metabolites in over 5000 South Asians reveals biological insights at cardiometabolic disease loci.	Phosphatidylcholine(37:4)_[M+H]1+/Phosphatidylethanolamine(40:4)_[M+H]1+/Phosphatidate(42:5)_[M+NH4]1+ levels	5662 Pakistani ancestry individuals	NA	11q12.2		FADS2. FADS1			ENSG00000134824. ENSG00000149485	NA	NA	rs174546-C	rs174546	0	174546	3_prime_UTR_variant	0	NR	2e-19	18.699		0.0477	[0.037-0.058] unit increase	Illumina [6720657] (imputed)	N
53	rs174551	11	61569830	rs174546	2022-02-17	34503513	Harshfield EL	2021-09-10	BMC Med	www.ncbi.nlm.nih.gov/pubmed/34503513	Genome-wide analysis of blood lipid metabolites in over 5000 South Asians reveals biological insights at cardiometabolic disease loci.	Phosphatidylcholine(40:4)_[M+OAc]1-/Phosphatidylserine(44:3)_[M-H]1- levels	5662 Pakistani ancestry individuals	NA	11q12.2		FADS2. FADS1			ENSG00000134824. ENSG00000149485	NA	NA	rs174546-C	rs174546	0	174546	3_prime_UTR_variant	0	NR	3e-19	18.5229		0.1033	[0.081-0.126] unit decrease	Illumina [6720657] (imputed)	N
53	rs174551	11	61569830	rs174546	2022-02-17	34503513	Harshfield EL	2021-09-10	BMC Med	www.ncbi.nlm.nih.gov/pubmed/34503513	Genome-wide analysis of blood lipid metabolites in over 5000 South Asians reveals biological insights at cardiometabolic disease loci.	Phosphatidylcholine(40:5)_[M+H]1+ levels	5662 Pakistani ancestry individuals	NA	11q12.2		FADS2. FADS1			ENSG00000134824. ENSG00000149485	NA	NA	rs174546-G	rs174546	0	174546	3_prime_UTR_variant	0	NR	2e-19	18.699		0.0427	[0.033-0.052] unit increase	Illumina [6720657] (imputed)	N
53	rs174551	11	61569830	rs174546	2022-02-17	34503513	Harshfield EL	2021-09-10	BMC Med	www.ncbi.nlm.nih.gov/pubmed/34503513	Genome-wide analysis of blood lipid metabolites in over 5000 South Asians reveals biological insights at cardiometabolic disease loci.	Phosphatidylcholine-O_33:3_[M+H]1+/Phosphatidylcholine-P_33:2_[M+H]1+/Phosphatidylethanolamine-O_36:3_[M+H]1+ levels	13814 British ancestry individuals	NA	11q12.2		FADS2. FADS1			ENSG00000134824. ENSG00000149485	NA	NA	rs174546-T	rs174546	0	174546	3_prime_UTR_variant	0	NR	3e-12	11.5229		0.0890567	[0.064-0.114] unit increase	Affymetrix [87696910] (imputed)	N
53	rs174551	11	61569830	rs174546	2022-02-17	34503513	Harshfield EL	2021-09-10	BMC Med	www.ncbi.nlm.nih.gov/pubmed/34503513	Genome-wide analysis of blood lipid metabolites in over 5000 South Asians reveals biological insights at cardiometabolic disease loci.	Phosphatidylcholine-O(40:5)_[M+H]1+/Phosphatidylcholine-P(40:4)_[M+H]1+ levels	5662 Pakistani ancestry individuals	NA	11q12.2		FADS2. FADS1			ENSG00000134824. ENSG00000149485	NA	NA	rs174546-C	rs174546	0	174546	3_prime_UTR_variant	0	NR	3e-19	18.5229		0.0575	[0.045-0.07] unit decrease	Illumina [6720657] (imputed)	N
53	rs174551	11	61569830	rs174546	2022-02-17	34503513	Harshfield EL	2021-09-10	BMC Med	www.ncbi.nlm.nih.gov/pubmed/34503513	Genome-wide analysis of blood lipid metabolites in over 5000 South Asians reveals biological insights at cardiometabolic disease loci.	Phosphatidylcholine-O(40:6)_[M+H]1+/Phosphatidylcholine-P(40:5)_[M+H]1+ levels	5662 Pakistani ancestry individuals	NA	11q12.2		FADS2. FADS1			ENSG00000134824. ENSG00000149485	NA	NA	rs174546-G	rs174546	0	174546	3_prime_UTR_variant	0	NR	4e-19	18.3979		0.0756	[0.059-0.092] unit increase	Illumina [6720657] (imputed)	N
53	rs174551	11	61569830	rs174546	2022-02-17	34503513	Harshfield EL	2021-09-10	BMC Med	www.ncbi.nlm.nih.gov/pubmed/34503513	Genome-wide analysis of blood lipid metabolites in over 5000 South Asians reveals biological insights at cardiometabolic disease loci.	Phosphatidylcholine(36:4)_[M+H]1+/Phosphatidylethanolamine(39:4)_[M+H]1+/Phosphatidate(41:5)_[M+NH4]1+ levels	5662 Pakistani ancestry individuals	NA	11q12.2		FADS2. FADS1			ENSG00000134824. ENSG00000149485	NA	NA	rs174546-G	rs174546	0	174546	3_prime_UTR_variant	0	NR	2e-19	18.699		0.0858	[0.067-0.104] unit decrease	Illumina [6720657] (imputed)	N
53	rs174551	11	61569830	rs174546	2022-02-17	34503513	Harshfield EL	2021-09-10	BMC Med	www.ncbi.nlm.nih.gov/pubmed/34503513	Genome-wide analysis of blood lipid metabolites in over 5000 South Asians reveals biological insights at cardiometabolic disease loci.	Phosphatidylcholine(36:3)_[M+H]1+/Phosphatidylethanolamine(39:3)_[M+H]1+/Phosphatidate(41:4)_[M+NH4]1+ levels	5662 Pakistani ancestry individuals	NA	11q12.2		FADS2. FADS1			ENSG00000134824. ENSG00000149485	NA	NA	rs174546-G	rs174546	0	174546	3_prime_UTR_variant	0	NR	2e-19	18.699		0.078	[0.061-0.095] unit increase	Illumina [6720657] (imputed)	N
53	rs174551	11	61569830	rs174546	2022-02-17	34503513	Harshfield EL	2021-09-10	BMC Med	www.ncbi.nlm.nih.gov/pubmed/34503513	Genome-wide analysis of blood lipid metabolites in over 5000 South Asians reveals biological insights at cardiometabolic disease loci.	Phosphatidylcholine(36:3)_[M+OAc]1-/Phosphatidylserine(40:2)_[M-H]1- levels	5662 Pakistani ancestry individuals	NA	11q12.2		FADS2. FADS1			ENSG00000134824. ENSG00000149485	NA	NA	rs174546-T	rs174546	0	174546	3_prime_UTR_variant	0	NR	3e-19	18.5229		0.0779	[0.061-0.095] unit increase	Illumina [6720657] (imputed)	N
53	rs174551	11	61569830	rs174546	2022-02-17	34503513	Harshfield EL	2021-09-10	BMC Med	www.ncbi.nlm.nih.gov/pubmed/34503513	Genome-wide analysis of blood lipid metabolites in over 5000 South Asians reveals biological insights at cardiometabolic disease loci.	Phosphatidylcholine(38:3)_[M+OAc]1-/Phosphatidylserine(42:2)_[M-H]1- levels	5662 Pakistani ancestry individuals	NA	11q12.2		FADS2. FADS1			ENSG00000134824. ENSG00000149485	NA	NA	rs174546-C	rs174546	0	174546	3_prime_UTR_variant	0	NR	3e-19	18.5229		0.0735	[0.057-0.09] unit increase	Illumina [6720657] (imputed)	N
53	rs174551	11	61569830	rs174546	2022-02-17	34503513	Harshfield EL	2021-09-10	BMC Med	www.ncbi.nlm.nih.gov/pubmed/34503513	Genome-wide analysis of blood lipid metabolites in over 5000 South Asians reveals biological insights at cardiometabolic disease loci.	Phosphatidylcholine(40:5)_[M+OAc]1-/Phosphatidylserine(44:4)_[M-H]1- levels	5662 Pakistani ancestry individuals	NA	11q12.2		FADS2. FADS1			ENSG00000134824. ENSG00000149485	NA	NA	rs174546-C	rs174546	0	174546	3_prime_UTR_variant	0	NR	3e-19	18.5229		0.0779	[0.061-0.095] unit increase	Illumina [6720657] (imputed)	N
53	rs174551	11	61569830	rs174546	2022-02-17	34503513	Harshfield EL	2021-09-10	BMC Med	www.ncbi.nlm.nih.gov/pubmed/34503513	Genome-wide analysis of blood lipid metabolites in over 5000 South Asians reveals biological insights at cardiometabolic disease loci.	Phosphatidylcholine(40:6)_[M+OAc]1-/Phosphatidylserine(44:5)_[M-H]1- levels	5662 Pakistani ancestry individuals	NA	11q12.2		FADS2. FADS1			ENSG00000134824. ENSG00000149485	NA	NA	rs174546-C	rs174546	0	174546	3_prime_UTR_variant	0	NR	4e-19	18.3979		0.0897	[0.07-0.109] unit decrease	Illumina [6720657] (imputed)	N
53	rs174551	11	61569830	rs174546	2022-02-17	34503513	Harshfield EL	2021-09-10	BMC Med	www.ncbi.nlm.nih.gov/pubmed/34503513	Genome-wide analysis of blood lipid metabolites in over 5000 South Asians reveals biological insights at cardiometabolic disease loci.	Phosphatidylcholine(40:6)_[M+H]1+/Phosphatidylethanolamine(43:6)_[M+H]1+ levels	5662 Pakistani ancestry individuals	NA	11q12.2		FADS2. FADS1			ENSG00000134824. ENSG00000149485	NA	NA	rs174546-A	rs174546	0	174546	3_prime_UTR_variant	0	NR	3e-19	18.5229		0.0835	[0.065-0.102] unit decrease	Illumina [6720657] (imputed)	N
53	rs174551	11	61569830	rs174546	2022-02-17	34503513	Harshfield EL	2021-09-10	BMC Med	www.ncbi.nlm.nih.gov/pubmed/34503513	Genome-wide analysis of blood lipid metabolites in over 5000 South Asians reveals biological insights at cardiometabolic disease loci.	Phosphatidylcholine-O_35:4_[M+OAc]1-/Phosphatidylcholine-P_35:3_[M+OAc]1- levels	13814 British ancestry individuals	NA	11q12.2		FADS2. FADS1			ENSG00000134824. ENSG00000149485	NA	NA	rs174546-T	rs174546	0	174546	3_prime_UTR_variant	0	NR	1e-14	14		0.0722644	[0.054-0.091] unit decrease	Affymetrix [87696910] (imputed)	N
53	rs174551	11	61569830	rs174546	2022-02-17	34503513	Harshfield EL	2021-09-10	BMC Med	www.ncbi.nlm.nih.gov/pubmed/34503513	Genome-wide analysis of blood lipid metabolites in over 5000 South Asians reveals biological insights at cardiometabolic disease loci.	Phosphatidylcholine-O_36:4_[M+H]1+/Phosphatidylcholine-P_36:3_[M+H]1+ levels	13814 British ancestry individuals	NA	11q12.2		FADS2. FADS1			ENSG00000134824. ENSG00000149485	NA	NA	rs174546-T	rs174546	0	174546	3_prime_UTR_variant	0	NR	4e-48	47.3979		0.184008	[0.16-0.21] unit decrease	Affymetrix [87696910] (imputed)	N
53	rs174551	11	61569830	rs174546	2022-02-17	34503513	Harshfield EL	2021-09-10	BMC Med	www.ncbi.nlm.nih.gov/pubmed/34503513	Genome-wide analysis of blood lipid metabolites in over 5000 South Asians reveals biological insights at cardiometabolic disease loci.	Phosphatidylcholine-O(36:3)_M+H]1+/Phosphatidylcholine-P(36:2)_M+H]1+ levels	5662 Pakistani ancestry individuals	NA	11q12.2		FADS2. FADS1			ENSG00000134824. ENSG00000149485	NA	NA	rs174546-C	rs174546	0	174546	3_prime_UTR_variant	0	NR	3e-19	18.5229		0.0825	[0.064-0.101] unit decrease	Illumina [6720657] (imputed)	N
53	rs174551	11	61569830	rs174546	2022-02-17	34503513	Harshfield EL	2021-09-10	BMC Med	www.ncbi.nlm.nih.gov/pubmed/34503513	Genome-wide analysis of blood lipid metabolites in over 5000 South Asians reveals biological insights at cardiometabolic disease loci.	Phosphatidylcholine-O(36:4)_[M+H]1+/Phosphatidylcholine-P(36:3)_[M+H]1+ levels	5662 Pakistani ancestry individuals	NA	11q12.2		FADS2. FADS1			ENSG00000134824. ENSG00000149485	NA	NA	rs174546-T	rs174546	0	174546	3_prime_UTR_variant	0	NR	3e-19	18.5229		0.0735	[0.057-0.09] unit increase	Illumina [6720657] (imputed)	N
53	rs174551	11	61569830	rs174546	2022-02-17	34503513	Harshfield EL	2021-09-10	BMC Med	www.ncbi.nlm.nih.gov/pubmed/34503513	Genome-wide analysis of blood lipid metabolites in over 5000 South Asians reveals biological insights at cardiometabolic disease loci.	Phosphatidylcholine(34:2)_[M+H]1+/Phosphatidylethanolamine(37:2)_[M+H]1+/Phosphatidate(39:3)_[M+NH4]1+ levels	5662 Pakistani ancestry individuals	NA	11q12.2		FADS2. FADS1			ENSG00000134824. ENSG00000149485	NA	NA	rs174546-C	rs174546	0	174546	3_prime_UTR_variant	0	NR	3e-19	18.5229		0.1402	[0.11-0.17] unit decrease	Illumina [6720657] (imputed)	N
53	rs174551	11	61569830	rs174546	2022-02-17	34503513	Harshfield EL	2021-09-10	BMC Med	www.ncbi.nlm.nih.gov/pubmed/34503513	Genome-wide analysis of blood lipid metabolites in over 5000 South Asians reveals biological insights at cardiometabolic disease loci.	Phosphatidylcholine(35:4)_[M+H]1+/Phosphatidylethanolamine(38:4)_[M+H]1+/Phosphatidate(40:5)_[M+NH4]1+ levels	5662 Pakistani ancestry individuals	NA	11q12.2		FADS2. FADS1			ENSG00000134824. ENSG00000149485	NA	NA	rs174546-G	rs174546	0	174546	3_prime_UTR_variant	0	NR	3e-19	18.5229		0.089	[0.07-0.108] unit decrease	Illumina [6720657] (imputed)	N
53	rs174551	11	61569830	rs174546	2022-02-17	34503513	Harshfield EL	2021-09-10	BMC Med	www.ncbi.nlm.nih.gov/pubmed/34503513	Genome-wide analysis of blood lipid metabolites in over 5000 South Asians reveals biological insights at cardiometabolic disease loci.	Phosphatidylcholine(38:3)_[M+H]1+/Phosphatidylethanolamine(41:3)_[M+H]1+/Phosphatidate(43:4)_[M+NH4]1+ levels	5662 Pakistani ancestry individuals	NA	11q12.2		FADS2. FADS1			ENSG00000134824. ENSG00000149485	NA	NA	rs174546-T	rs174546	0	174546	3_prime_UTR_variant	0	NR	3e-19	18.5229		0.0854	[0.067-0.104] unit decrease	Illumina [6720657] (imputed)	N
53	rs174551	11	61569830	rs174546	2022-02-17	34503513	Harshfield EL	2021-09-10	BMC Med	www.ncbi.nlm.nih.gov/pubmed/34503513	Genome-wide analysis of blood lipid metabolites in over 5000 South Asians reveals biological insights at cardiometabolic disease loci.	Phosphatidylcholine(38:4)_[M+OAc]1-/Phosphatidylserine(42:3)_[M-H]1- levels	5662 Pakistani ancestry individuals	NA	11q12.2		FADS2. FADS1			ENSG00000134824. ENSG00000149485	NA	NA	rs174546-A	rs174546	0	174546	3_prime_UTR_variant	0	NR	2e-19	18.699		0.0749	[0.059-0.091] unit decrease	Illumina [6720657] (imputed)	N
53	rs174551	11	61569830	rs174546	2022-02-17	34503513	Harshfield EL	2021-09-10	BMC Med	www.ncbi.nlm.nih.gov/pubmed/34503513	Genome-wide analysis of blood lipid metabolites in over 5000 South Asians reveals biological insights at cardiometabolic disease loci.	Phosphatidylcholine(38:4)_[M+H]1+/Phosphatidylethanolamine(41:4)_[M+H]1+ levels	5662 Pakistani ancestry individuals	NA	11q12.2		FADS2. FADS1			ENSG00000134824. ENSG00000149485	NA	NA	rs174546-C	rs174546	0	174546	3_prime_UTR_variant	0	NR	2e-19	18.699		0.0749	[0.059-0.091] unit decrease	Illumina [6720657] (imputed)	N
53	rs174551	11	61569830	rs174546	2022-02-17	34503513	Harshfield EL	2021-09-10	BMC Med	www.ncbi.nlm.nih.gov/pubmed/34503513	Genome-wide analysis of blood lipid metabolites in over 5000 South Asians reveals biological insights at cardiometabolic disease loci.	Phosphatidylcholine(38:5)_[M+H]1+/Phosphatidylethanolamine(41:5)_[M+H]1+/Phosphatidate(43:6)_[M+NH4]1+ levels	5662 Pakistani ancestry individuals	NA	11q12.2		FADS2. FADS1			ENSG00000134824. ENSG00000149485	NA	NA	rs174546-A	rs174546	0	174546	3_prime_UTR_variant	0	NR	2e-19	18.699		0.0881	[0.069-0.107] unit increase	Illumina [6720657] (imputed)	N
53	rs174551	11	61569830	rs174546	2022-02-17	34503513	Harshfield EL	2021-09-10	BMC Med	www.ncbi.nlm.nih.gov/pubmed/34503513	Genome-wide analysis of blood lipid metabolites in over 5000 South Asians reveals biological insights at cardiometabolic disease loci.	Cholesteryl ester_16:0_[M+NH4]1+ levels	13814 British ancestry individuals	NA	11q12.2		FADS2. FADS1			ENSG00000134824. ENSG00000149485	NA	NA	rs174546-T	rs174546	0	174546	3_prime_UTR_variant	0	NR	5e-25	24.301		0.100288	[0.081-0.119] unit decrease	Affymetrix [87696910] (imputed)	N
53	rs174551	11	61569830	rs174546	2022-02-17	34503513	Harshfield EL	2021-09-10	BMC Med	www.ncbi.nlm.nih.gov/pubmed/34503513	Genome-wide analysis of blood lipid metabolites in over 5000 South Asians reveals biological insights at cardiometabolic disease loci.	Cholesteryl ester_18:2_[M+NH4]1+ levels	13814 British ancestry individuals	NA	11q12.2		FADS2. FADS1			ENSG00000134824. ENSG00000149485	NA	NA	rs174546-T	rs174546	0	174546	3_prime_UTR_variant	0	NR	4e-14	13.3979		0.0804364	[0.06-0.101] unit increase	Affymetrix [87696910] (imputed)	N
53	rs174551	11	61569830	rs174546	2022-02-17	34503513	Harshfield EL	2021-09-10	BMC Med	www.ncbi.nlm.nih.gov/pubmed/34503513	Genome-wide analysis of blood lipid metabolites in over 5000 South Asians reveals biological insights at cardiometabolic disease loci.	Cholesteryl ester_18:3_[M+NH4]1+ levels	13814 British ancestry individuals	NA	11q12.2		FADS2. FADS1			ENSG00000134824. ENSG00000149485	NA	NA	rs174546-T	rs174546	0	174546	3_prime_UTR_variant	0	NR	2e-42	41.699		0.146205	[0.13-0.17] unit decrease	Affymetrix [87696910] (imputed)	N
53	rs174551	11	61569830	rs174546	2022-02-17	34503513	Harshfield EL	2021-09-10	BMC Med	www.ncbi.nlm.nih.gov/pubmed/34503513	Genome-wide analysis of blood lipid metabolites in over 5000 South Asians reveals biological insights at cardiometabolic disease loci.	Cholesteryl ester_14:0_[M+NH4]1+ levels	13814 British ancestry individuals	NA	11q12.2		FADS2. FADS1			ENSG00000134824. ENSG00000149485	NA	NA	rs174546-T	rs174546	0	174546	3_prime_UTR_variant	0	NR	4e-11	10.3979		0.0610936	[0.043-0.079] unit decrease	Affymetrix [87696910] (imputed)	N
53	rs174551	11	61569830	rs174546	2022-12-12	36376304	Koskeridis F	2022-11-14	Nat Commun	www.ncbi.nlm.nih.gov/pubmed/36376304	Pleiotropic genetic architecture and novel loci for C-reactive protein levels.	Low-density lipoprotein levels (MTAG)	361194 European ancestry individuals	NA	11q12.2		FADS2. FADS1			ENSG00000134824. ENSG00000149485	NA	NA	rs174546-T	rs174546	0	174546	3_prime_UTR_variant	0	NR	5e-14	13.301		0.01099	[0.0081-0.0139] unit decrease	NR [6206408] (imputed)	N
53	rs174551	11	61569830	rs174546	2022-02-17	34503513	Harshfield EL	2021-09-10	BMC Med	www.ncbi.nlm.nih.gov/pubmed/34503513	Genome-wide analysis of blood lipid metabolites in over 5000 South Asians reveals biological insights at cardiometabolic disease loci.	Triacylglycerol_56:7_[M+NH4]1+ levels	13814 British ancestry individuals	NA	11q12.2		FADS2. FADS1			ENSG00000134824. ENSG00000149485	NA	NA	rs174546-T	rs174546	0	174546	3_prime_UTR_variant	0	NR	9e-35	34.0458		0.18674	[0.16-0.22] unit decrease	Affymetrix [87696910] (imputed)	N
53	rs174551	11	61569830	rs174546	2022-02-17	34503513	Harshfield EL	2021-09-10	BMC Med	www.ncbi.nlm.nih.gov/pubmed/34503513	Genome-wide analysis of blood lipid metabolites in over 5000 South Asians reveals biological insights at cardiometabolic disease loci.	Triacylglycerol_56:5_[M+NH4]1+ levels	13814 British ancestry individuals	NA	11q12.2		FADS2. FADS1			ENSG00000134824. ENSG00000149485	NA	NA	rs174546-T	rs174546	0	174546	3_prime_UTR_variant	0	NR	3e-30	29.5229		0.173948	[0.14-0.2] unit decrease	Affymetrix [87696910] (imputed)	N
53	rs174551	11	61569830	rs174546	2022-02-17	34503513	Harshfield EL	2021-09-10	BMC Med	www.ncbi.nlm.nih.gov/pubmed/34503513	Genome-wide analysis of blood lipid metabolites in over 5000 South Asians reveals biological insights at cardiometabolic disease loci.	Triacylglycerol_56:6_[M+NH4]1+ levels	13814 British ancestry individuals	NA	11q12.2		FADS2. FADS1			ENSG00000134824. ENSG00000149485	NA	NA	rs174546-T	rs174546	0	174546	3_prime_UTR_variant	0	NR	4e-63	62.3979		0.246599	[0.22-0.28] unit decrease	Affymetrix [87696910] (imputed)	N
53	rs174551	11	61569830	rs174546	2022-02-17	34503513	Harshfield EL	2021-09-10	BMC Med	www.ncbi.nlm.nih.gov/pubmed/34503513	Genome-wide analysis of blood lipid metabolites in over 5000 South Asians reveals biological insights at cardiometabolic disease loci.	Triacylglycerol_56:8_[M+NH4]1+ levels	13814 British ancestry individuals	NA	11q12.2		FADS2. FADS1			ENSG00000134824. ENSG00000149485	NA	NA	rs174546-T	rs174546	0	174546	3_prime_UTR_variant	0	NR	2e-27	26.699		0.16823	[0.14-0.2] unit decrease	Affymetrix [87696910] (imputed)	N
53	rs174551	11	61569830	rs174546	2022-02-17	34503513	Harshfield EL	2021-09-10	BMC Med	www.ncbi.nlm.nih.gov/pubmed/34503513	Genome-wide analysis of blood lipid metabolites in over 5000 South Asians reveals biological insights at cardiometabolic disease loci.	Triacylglycerol_58:10_[M+NH4]1+ levels	13814 British ancestry individuals	NA	11q12.2		FADS2. FADS1			ENSG00000134824. ENSG00000149485	NA	NA	rs174546-T	rs174546	0	174546	3_prime_UTR_variant	0	NR	8e-61	60.0969		0.252879	[0.22-0.28] unit decrease	Affymetrix [87696910] (imputed)	N
53	rs174551	11	61569830	rs174546	2022-02-17	34503513	Harshfield EL	2021-09-10	BMC Med	www.ncbi.nlm.nih.gov/pubmed/34503513	Genome-wide analysis of blood lipid metabolites in over 5000 South Asians reveals biological insights at cardiometabolic disease loci.	Triacylglycerol_52:6_[M+NH4]1+ levels	13814 British ancestry individuals	NA	11q12.2		FADS2. FADS1			ENSG00000134824. ENSG00000149485	NA	NA	rs174546-T	rs174546	0	174546	3_prime_UTR_variant	0	NR	3e-18	17.5229		0.132042	[0.1-0.16] unit decrease	Affymetrix [87696910] (imputed)	N
53	rs174551	11	61569830	rs174546	2022-02-17	34503513	Harshfield EL	2021-09-10	BMC Med	www.ncbi.nlm.nih.gov/pubmed/34503513	Genome-wide analysis of blood lipid metabolites in over 5000 South Asians reveals biological insights at cardiometabolic disease loci.	Triacylglycerol_54:7_[M+NH4]1+ levels	13814 British ancestry individuals	NA	11q12.2		FADS2. FADS1			ENSG00000134824. ENSG00000149485	NA	NA	rs174546-T	rs174546	0	174546	3_prime_UTR_variant	0	NR	1e-15	15		0.122763	[0.093-0.153] unit decrease	Affymetrix [87696910] (imputed)	N
53	rs174551	11	61569830	rs174546	2022-02-17	34503513	Harshfield EL	2021-09-10	BMC Med	www.ncbi.nlm.nih.gov/pubmed/34503513	Genome-wide analysis of blood lipid metabolites in over 5000 South Asians reveals biological insights at cardiometabolic disease loci.	Triacylglycerol_56:4_[M+NH4]1+ levels	13814 British ancestry individuals	NA	11q12.2		FADS2. FADS1			ENSG00000134824. ENSG00000149485	NA	NA	rs174546-T	rs174546	0	174546	3_prime_UTR_variant	0	NR	2e-16	15.699		0.126499	[0.096-0.157] unit increase	Affymetrix [87696910] (imputed)	N
53	rs174551	11	61569830	rs174546	2022-02-17	34503513	Harshfield EL	2021-09-10	BMC Med	www.ncbi.nlm.nih.gov/pubmed/34503513	Genome-wide analysis of blood lipid metabolites in over 5000 South Asians reveals biological insights at cardiometabolic disease loci.	Phosphatidylserine_40:5_[M+H]1+/Phosphatidylglycerol_40:7_[M+NH4]1+ levels	13814 British ancestry individuals	NA	11q12.2		FADS2. FADS1			ENSG00000134824. ENSG00000149485	NA	NA	rs174546-T	rs174546	0	174546	3_prime_UTR_variant	0	NR	2e-41	40.699		0.176342	[0.15-0.2] unit decrease	Affymetrix [87696910] (imputed)	N
53	rs174551	11	61569830	rs174546	2022-02-17	34503513	Harshfield EL	2021-09-10	BMC Med	www.ncbi.nlm.nih.gov/pubmed/34503513	Genome-wide analysis of blood lipid metabolites in over 5000 South Asians reveals biological insights at cardiometabolic disease loci.	Phosphatidylserine-P_42:1_[M+H]1+/Phosphatidylglycerol-P_42:6_[M+NH4]1+ levels	13814 British ancestry individuals	NA	11q12.2		FADS2. FADS1			ENSG00000134824. ENSG00000149485	NA	NA	rs174546-T	rs174546	0	174546	3_prime_UTR_variant	0	NR	1e-19	19		0.119898	[0.094-0.146] unit decrease	Affymetrix [87696910] (imputed)	N
53	rs174551	11	61569830	rs174546	2022-02-17	34503513	Harshfield EL	2021-09-10	BMC Med	www.ncbi.nlm.nih.gov/pubmed/34503513	Genome-wide analysis of blood lipid metabolites in over 5000 South Asians reveals biological insights at cardiometabolic disease loci.	Phosphatidylserine(35:2)_[M+OAc]1- levels	5662 Pakistani ancestry individuals	NA	11q12.2		FADS2. FADS1			ENSG00000134824. ENSG00000149485	NA	NA	rs174546-A	rs174546	0	174546	3_prime_UTR_variant	0	NR	4e-19	18.3979		0.0868	[0.068-0.106] unit increase	Illumina [6720657] (imputed)	N
53	rs174551	11	61569830	rs174546	2022-02-17	34503513	Harshfield EL	2021-09-10	BMC Med	www.ncbi.nlm.nih.gov/pubmed/34503513	Genome-wide analysis of blood lipid metabolites in over 5000 South Asians reveals biological insights at cardiometabolic disease loci.	Triacylglycerol(56:6)_[M+NH4]1+ levels	5662 Pakistani ancestry individuals	NA	11q12.2		FADS2. FADS1			ENSG00000134824. ENSG00000149485	NA	NA	rs174546-C	rs174546	0	174546	3_prime_UTR_variant	0	NR	3e-19	18.5229		0.038	[0.03-0.046] unit increase	Illumina [6720657] (imputed)	N
53	rs174551	11	61569830	rs174546	2022-02-17	34503513	Harshfield EL	2021-09-10	BMC Med	www.ncbi.nlm.nih.gov/pubmed/34503513	Genome-wide analysis of blood lipid metabolites in over 5000 South Asians reveals biological insights at cardiometabolic disease loci.	Triacylglycerol_58:7_[M+NH4]1+ levels	13814 British ancestry individuals	NA	11q12.2		FADS2. FADS1			ENSG00000134824. ENSG00000149485	NA	NA	rs174546-T	rs174546	0	174546	3_prime_UTR_variant	0	NR	5e-27	26.301		0.166932	[0.14-0.2] unit decrease	Affymetrix [87696910] (imputed)	N
53	rs174551	11	61569830	rs174546	2022-02-17	34503513	Harshfield EL	2021-09-10	BMC Med	www.ncbi.nlm.nih.gov/pubmed/34503513	Genome-wide analysis of blood lipid metabolites in over 5000 South Asians reveals biological insights at cardiometabolic disease loci.	Triacylglycerol_58:9_[M+NH4]1+ levels	13814 British ancestry individuals	NA	11q12.2		FADS2. FADS1			ENSG00000134824. ENSG00000149485	NA	NA	rs174546-T	rs174546	0	174546	3_prime_UTR_variant	0	NR	5e-36	35.301		0.198153	[0.17-0.23] unit decrease	Affymetrix [87696910] (imputed)	N
53	rs174551	11	61569830	rs174546	2022-02-17	34503513	Harshfield EL	2021-09-10	BMC Med	www.ncbi.nlm.nih.gov/pubmed/34503513	Genome-wide analysis of blood lipid metabolites in over 5000 South Asians reveals biological insights at cardiometabolic disease loci.	Triacylglycerol_58:8_[M+NH4]1+ levels	13814 British ancestry individuals	NA	11q12.2		FADS2. FADS1			ENSG00000134824. ENSG00000149485	NA	NA	rs174546-T	rs174546	0	174546	3_prime_UTR_variant	0	NR	1e-17	17		0.135233	[0.1-0.17] unit decrease	Affymetrix [87696910] (imputed)	N
53	rs174551	11	61569830	rs174546	2022-02-17	34503513	Harshfield EL	2021-09-10	BMC Med	www.ncbi.nlm.nih.gov/pubmed/34503513	Genome-wide analysis of blood lipid metabolites in over 5000 South Asians reveals biological insights at cardiometabolic disease loci.	Triacylglycerol(58:9)_[M+NH4]1+ levels	5662 Pakistani ancestry individuals	NA	11q12.2		FADS2. FADS1			ENSG00000134824. ENSG00000149485	NA	NA	rs174546-A	rs174546	0	174546	3_prime_UTR_variant	0	NR	4e-19	18.3979		0.1282	[0.1-0.16] unit decrease	Illumina [6720657] (imputed)	N
53	rs174551	11	61569830	rs174546	2022-02-17	34503513	Harshfield EL	2021-09-10	BMC Med	www.ncbi.nlm.nih.gov/pubmed/34503513	Genome-wide analysis of blood lipid metabolites in over 5000 South Asians reveals biological insights at cardiometabolic disease loci.	Triacylglycerol(56:7)_[M+NH4]1+ levels	5662 Pakistani ancestry individuals	NA	11q12.2		FADS2. FADS1			ENSG00000134824. ENSG00000149485	NA	NA	rs174546-T	rs174546	0	174546	3_prime_UTR_variant	0	NR	4e-19	18.3979		0.0666	[0.052-0.081] unit increase	Illumina [6720657] (imputed)	N
53	rs174551	11	61569830	rs174546	2022-02-17	34503513	Harshfield EL	2021-09-10	BMC Med	www.ncbi.nlm.nih.gov/pubmed/34503513	Genome-wide analysis of blood lipid metabolites in over 5000 South Asians reveals biological insights at cardiometabolic disease loci.	Triacylglycerol(56:4)_[M+NH4]1+ levels	5662 Pakistani ancestry individuals	NA	11q12.2		FADS2. FADS1			ENSG00000134824. ENSG00000149485	NA	NA	rs174546-T	rs174546	0	174546	3_prime_UTR_variant	0	NR	4e-19	18.3979		0.0928	[0.072-0.113] unit decrease	Illumina [6720657] (imputed)	N
53	rs174551	11	61569830	rs174546	2022-02-17	34503513	Harshfield EL	2021-09-10	BMC Med	www.ncbi.nlm.nih.gov/pubmed/34503513	Genome-wide analysis of blood lipid metabolites in over 5000 South Asians reveals biological insights at cardiometabolic disease loci.	Sphingomyelin_36:2_[M+H]1+ levels	13814 British ancestry individuals	NA	11q12.2		FADS2. FADS1			ENSG00000134824. ENSG00000149485	NA	NA	rs174546-T	rs174546	0	174546	3_prime_UTR_variant	0	NR	6e-17	16.2218		0.0996437	[0.076-0.123] unit decrease	Affymetrix [87696910] (imputed)	N
53	rs174551	11	61569830	rs174546	2022-02-17	34503513	Harshfield EL	2021-09-10	BMC Med	www.ncbi.nlm.nih.gov/pubmed/34503513	Genome-wide analysis of blood lipid metabolites in over 5000 South Asians reveals biological insights at cardiometabolic disease loci.	Triacylglycerol(54:3)_[M+NH4]1+ levels	5662 Pakistani ancestry individuals	NA	11q12.2		FADS2. FADS1			ENSG00000134824. ENSG00000149485	NA	NA	rs174546-T	rs174546	0	174546	3_prime_UTR_variant	0	NR	4e-19	18.3979		0.0832	[0.065-0.101] unit decrease	Illumina [6720657] (imputed)	N
53	rs174551	11	61569830	rs174546	2022-02-17	34503513	Harshfield EL	2021-09-10	BMC Med	www.ncbi.nlm.nih.gov/pubmed/34503513	Genome-wide analysis of blood lipid metabolites in over 5000 South Asians reveals biological insights at cardiometabolic disease loci.	Phosphatidylserine(44:6)_[M+OAc]1- levels	5662 Pakistani ancestry individuals	NA	11q12.2		FADS2. FADS1			ENSG00000134824. ENSG00000149485	NA	NA	rs174546-C	rs174546	0	174546	3_prime_UTR_variant	0	NR	3e-19	18.5229		0.0846	[0.066-0.103] unit decrease	Illumina [6720657] (imputed)	N
53	rs174551	11	61569830	rs174546	2022-02-17	34503513	Harshfield EL	2021-09-10	BMC Med	www.ncbi.nlm.nih.gov/pubmed/34503513	Genome-wide analysis of blood lipid metabolites in over 5000 South Asians reveals biological insights at cardiometabolic disease loci.	Phosphatidylserine(42:7)_[M+OAc]1- levels	5662 Pakistani ancestry individuals	NA	11q12.2		FADS2. FADS1			ENSG00000134824. ENSG00000149485	NA	NA	rs174546-T	rs174546	0	174546	3_prime_UTR_variant	0	NR	4e-19	18.3979		0.1459	[0.11-0.18] unit decrease	Illumina [6720657] (imputed)	N
53	rs174551	11	61569830	rs174546	2022-02-17	34503513	Harshfield EL	2021-09-10	BMC Med	www.ncbi.nlm.nih.gov/pubmed/34503513	Genome-wide analysis of blood lipid metabolites in over 5000 South Asians reveals biological insights at cardiometabolic disease loci.	Phosphatidylserine(42:5)_[M+OAc]1- levels	5662 Pakistani ancestry individuals	NA	11q12.2		FADS2. FADS1			ENSG00000134824. ENSG00000149485	NA	NA	rs174546-A	rs174546	0	174546	3_prime_UTR_variant	0	NR	4e-19	18.3979		0.1016	[0.079-0.124] unit decrease	Illumina [6720657] (imputed)	N
53	rs174551	11	61569830	rs174546	2022-02-17	34503513	Harshfield EL	2021-09-10	BMC Med	www.ncbi.nlm.nih.gov/pubmed/34503513	Genome-wide analysis of blood lipid metabolites in over 5000 South Asians reveals biological insights at cardiometabolic disease loci.	Phosphatidylserine_40:3_[M+H]1+/Phosphatidylglycerol_40:5_[M+NH4]1+ levels	13814 British ancestry individuals	NA	11q12.2		FADS2. FADS1			ENSG00000134824. ENSG00000149485	NA	NA	rs174546-T	rs174546	0	174546	3_prime_UTR_variant	0	NR	2e-27	26.699		0.130734	[0.11-0.15] unit increase	Affymetrix [87696910] (imputed)	N
53	rs174551	11	61569830	rs174546	2022-02-17	34503513	Harshfield EL	2021-09-10	BMC Med	www.ncbi.nlm.nih.gov/pubmed/34503513	Genome-wide analysis of blood lipid metabolites in over 5000 South Asians reveals biological insights at cardiometabolic disease loci.	Sphingomyelin_34:2_[M+H]1+ levels	13814 British ancestry individuals	NA	11q12.2		FADS2. FADS1			ENSG00000134824. ENSG00000149485	NA	NA	rs174546-T	rs174546	0	174546	3_prime_UTR_variant	0	NR	5e-16	15.301		0.0934677	[0.071-0.116] unit decrease	Affymetrix [87696910] (imputed)	N
53	rs174551	11	61569830	rs174546	2022-02-17	34503513	Harshfield EL	2021-09-10	BMC Med	www.ncbi.nlm.nih.gov/pubmed/34503513	Genome-wide analysis of blood lipid metabolites in over 5000 South Asians reveals biological insights at cardiometabolic disease loci.	Sphingomyelin(44:9)_[M+H]1- levels	5662 Pakistani ancestry individuals	NA	11q12.2		FADS2. FADS1			ENSG00000134824. ENSG00000149485	NA	NA	rs174546-G	rs174546	0	174546	3_prime_UTR_variant	0	NR	2e-19	18.699		0.1158	[0.091-0.141] unit decrease	Illumina [6720657] (imputed)	N
53	rs174551	11	61569830	rs174546	2022-02-17	34503513	Harshfield EL	2021-09-10	BMC Med	www.ncbi.nlm.nih.gov/pubmed/34503513	Genome-wide analysis of blood lipid metabolites in over 5000 South Asians reveals biological insights at cardiometabolic disease loci.	Sphingomyelin_38:2_[M+H]1+ levels	13814 British ancestry individuals	NA	11q12.2		FADS2. FADS1			ENSG00000134824. ENSG00000149485	NA	NA	rs174546-T	rs174546	0	174546	3_prime_UTR_variant	0	NR	1e-10	10		0.0736886	[0.051-0.096] unit decrease	Affymetrix [87696910] (imputed)	N
53	rs174551	11	61569830	rs174546	2022-02-17	34503513	Harshfield EL	2021-09-10	BMC Med	www.ncbi.nlm.nih.gov/pubmed/34503513	Genome-wide analysis of blood lipid metabolites in over 5000 South Asians reveals biological insights at cardiometabolic disease loci.	Phosphatidylinositol_35:0_[M-H]1- levels	13814 British ancestry individuals	NA	11q12.2		FADS2. FADS1			ENSG00000134824. ENSG00000149485	NA	NA	rs174546-T	rs174546	0	174546	3_prime_UTR_variant	0	NR	3e-10	9.52288		0.0513618	[0.035-0.067] unit decrease	Affymetrix [87696910] (imputed)	N
53	rs174551	11	61569830	rs174546	2022-02-17	34503513	Harshfield EL	2021-09-10	BMC Med	www.ncbi.nlm.nih.gov/pubmed/34503513	Genome-wide analysis of blood lipid metabolites in over 5000 South Asians reveals biological insights at cardiometabolic disease loci.	Phosphatidylinositol_34:2_[M-H]1- levels	13814 British ancestry individuals	NA	11q12.2		FADS2. FADS1			ENSG00000134824. ENSG00000149485	NA	NA	rs174546-T	rs174546	0	174546	3_prime_UTR_variant	0	NR	1e-29	29		0.125716	[0.1-0.15] unit increase	Affymetrix [87696910] (imputed)	N
53	rs174551	11	61569830	rs174546	2022-02-17	34503513	Harshfield EL	2021-09-10	BMC Med	www.ncbi.nlm.nih.gov/pubmed/34503513	Genome-wide analysis of blood lipid metabolites in over 5000 South Asians reveals biological insights at cardiometabolic disease loci.	Phosphatidylinositol_34:0_[M+H]1+ levels	13814 British ancestry individuals	NA	11q12.2		FADS2. FADS1			ENSG00000134824. ENSG00000149485	NA	NA	rs174546-T	rs174546	0	174546	3_prime_UTR_variant	0	NR	2e-40	39.699		0.178344	[0.15-0.2] unit decrease	Affymetrix [87696910] (imputed)	N
53	rs174551	11	61569830	rs174546	2022-02-17	34503513	Harshfield EL	2021-09-10	BMC Med	www.ncbi.nlm.nih.gov/pubmed/34503513	Genome-wide analysis of blood lipid metabolites in over 5000 South Asians reveals biological insights at cardiometabolic disease loci.	Phosphatidylinositol_35:2_[M-H]1- levels	13814 British ancestry individuals	NA	11q12.2		FADS2. FADS1			ENSG00000134824. ENSG00000149485	NA	NA	rs174546-T	rs174546	0	174546	3_prime_UTR_variant	0	NR	6e-12	11.2218		0.0729059	[0.052-0.094] unit increase	Affymetrix [87696910] (imputed)	N
53	rs174551	11	61569830	rs174546	2022-02-17	34503513	Harshfield EL	2021-09-10	BMC Med	www.ncbi.nlm.nih.gov/pubmed/34503513	Genome-wide analysis of blood lipid metabolites in over 5000 South Asians reveals biological insights at cardiometabolic disease loci.	Phosphatidylinositol_36:2_[M-H]1- levels	13814 British ancestry individuals	NA	11q12.2		FADS2. FADS1			ENSG00000134824. ENSG00000149485	NA	NA	rs174546-T	rs174546	0	174546	3_prime_UTR_variant	0	NR	2e-44	43.699		0.147919	[0.13-0.17] unit increase	Affymetrix [87696910] (imputed)	N
53	rs174551	11	61569830	rs174546	2022-02-17	34503513	Harshfield EL	2021-09-10	BMC Med	www.ncbi.nlm.nih.gov/pubmed/34503513	Genome-wide analysis of blood lipid metabolites in over 5000 South Asians reveals biological insights at cardiometabolic disease loci.	Phosphatidylglycerol(36:0)_[M-H]1- levels	5662 Pakistani ancestry individuals	NA	11q12.2		FADS2. FADS1			ENSG00000134824. ENSG00000149485	NA	NA	rs174546-G	rs174546	0	174546	3_prime_UTR_variant	0	NR	3e-19	18.5229		0.1157	[0.09-0.141] unit increase	Illumina [6720657] (imputed)	N
53	rs174551	11	61569830	rs174546	2022-02-17	34503513	Harshfield EL	2021-09-10	BMC Med	www.ncbi.nlm.nih.gov/pubmed/34503513	Genome-wide analysis of blood lipid metabolites in over 5000 South Asians reveals biological insights at cardiometabolic disease loci.	Fatty acid(20:4)_[M-H]1- levels	5662 Pakistani ancestry individuals	NA	11q12.2		FADS2. FADS1			ENSG00000134824. ENSG00000149485	NA	NA	rs174546-C	rs174546	0	174546	3_prime_UTR_variant	0	NR	3e-19	18.5229		0.0893	[0.07-0.109] unit decrease	Illumina [6720657] (imputed)	N
53	rs174551	11	61569830	rs174546	2022-02-17	34503513	Harshfield EL	2021-09-10	BMC Med	www.ncbi.nlm.nih.gov/pubmed/34503513	Genome-wide analysis of blood lipid metabolites in over 5000 South Asians reveals biological insights at cardiometabolic disease loci.	Fatty acid(20:4)_[M-H]1- levels	13814 British ancestry individuals	NA	11q12.2		FADS2. FADS1			ENSG00000134824. ENSG00000149485	NA	NA	rs174546-T	rs174546	0	174546	3_prime_UTR_variant	0	NR	5e-121	120.301		0.187764	[0.17-0.2] unit decrease	Affymetrix [87696910] (imputed)	N
53	rs174551	11	61569830	rs174546	2022-02-17	34503513	Harshfield EL	2021-09-10	BMC Med	www.ncbi.nlm.nih.gov/pubmed/34503513	Genome-wide analysis of blood lipid metabolites in over 5000 South Asians reveals biological insights at cardiometabolic disease loci.	Fatty acid(22:4)_[M-H]1- levels	13814 British ancestry individuals	NA	11q12.2		FADS2. FADS1			ENSG00000134824. ENSG00000149485	NA	NA	rs174546-T	rs174546	0	174546	3_prime_UTR_variant	0	NR	4e-38	37.3979		0.138599	[0.12-0.16] unit decrease	Affymetrix [87696910] (imputed)	N
53	rs174551	11	61569830	rs174546	2022-02-17	34503513	Harshfield EL	2021-09-10	BMC Med	www.ncbi.nlm.nih.gov/pubmed/34503513	Genome-wide analysis of blood lipid metabolites in over 5000 South Asians reveals biological insights at cardiometabolic disease loci.	Fatty acid(22:5)_[M-H]1- levels	13814 British ancestry individuals	NA	11q12.2		FADS2. FADS1			ENSG00000134824. ENSG00000149485	NA	NA	rs174546-T	rs174546	0	174546	3_prime_UTR_variant	0	NR	9e-42	41.0458		0.166356	[0.14-0.19] unit decrease	Affymetrix [87696910] (imputed)	N
53	rs174551	11	61569830	rs174546	2022-02-17	34503513	Harshfield EL	2021-09-10	BMC Med	www.ncbi.nlm.nih.gov/pubmed/34503513	Genome-wide analysis of blood lipid metabolites in over 5000 South Asians reveals biological insights at cardiometabolic disease loci.	Fatty acid(22:5)_[M-H]1- levels	5662 Pakistani ancestry individuals	NA	11q12.2		FADS2. FADS1			ENSG00000134824. ENSG00000149485	NA	NA	rs174546-T	rs174546	0	174546	3_prime_UTR_variant	0	NR	4e-19	18.3979		0.1097	[0.086-0.134] unit decrease	Illumina [6720657] (imputed)	N
53	rs174551	11	61569830	rs174546	2022-02-17	34503513	Harshfield EL	2021-09-10	BMC Med	www.ncbi.nlm.nih.gov/pubmed/34503513	Genome-wide analysis of blood lipid metabolites in over 5000 South Asians reveals biological insights at cardiometabolic disease loci.	Fatty acid(22:4)_[M-H]1- levels	5662 Pakistani ancestry individuals	NA	11q12.2		FADS2. FADS1			ENSG00000134824. ENSG00000149485	NA	NA	rs174546-C	rs174546	0	174546	3_prime_UTR_variant	0	NR	3e-19	18.5229		0.0419	[0.033-0.051] unit increase	Illumina [6720657] (imputed)	N
53	rs174551	11	61569830	rs174546	2022-02-17	34503513	Harshfield EL	2021-09-10	BMC Med	www.ncbi.nlm.nih.gov/pubmed/34503513	Genome-wide analysis of blood lipid metabolites in over 5000 South Asians reveals biological insights at cardiometabolic disease loci.	Lysophosphatidylethanolamine_22:4_[M-H]1- levels	13814 British ancestry individuals	NA	11q12.2		FADS2. FADS1			ENSG00000134824. ENSG00000149485	NA	NA	rs174546-T	rs174546	0	174546	3_prime_UTR_variant	0	NR	5e-284	283.301		0.352894	[0.33-0.37] unit decrease	Affymetrix [87696910] (imputed)	N
53	rs174551	11	61569830	rs174546	2022-02-17	34503513	Harshfield EL	2021-09-10	BMC Med	www.ncbi.nlm.nih.gov/pubmed/34503513	Genome-wide analysis of blood lipid metabolites in over 5000 South Asians reveals biological insights at cardiometabolic disease loci.	Lysophosphatidylethanolamine_20:4_[M-H]1- levels	13814 British ancestry individuals	NA	11q12.2		FADS2. FADS1			ENSG00000134824. ENSG00000149485	NA	NA	rs174546-T	rs174546	0	174546	3_prime_UTR_variant	0	NR	3e-69	68.5229		0.206053	[0.18-0.23] unit decrease	Affymetrix [87696910] (imputed)	N
53	rs174551	11	61569830	rs174546	2022-02-17	34503513	Harshfield EL	2021-09-10	BMC Med	www.ncbi.nlm.nih.gov/pubmed/34503513	Genome-wide analysis of blood lipid metabolites in over 5000 South Asians reveals biological insights at cardiometabolic disease loci.	Lysophosphatidylethanolamine-O_18:1_[M-H]1-/Lysophosphatidylethanolamine-P_18:0_[M-H]1- levels	13814 British ancestry individuals	NA	11q12.2		FADS2. FADS1			ENSG00000134824. ENSG00000149485	NA	NA	rs174546-T	rs174546	0	174546	3_prime_UTR_variant	0	NR	1e-18	18		0.0908632	[0.071-0.111] unit decrease	Affymetrix [87696910] (imputed)	N
53	rs174551	11	61569830	rs174546	2022-02-17	34503513	Harshfield EL	2021-09-10	BMC Med	www.ncbi.nlm.nih.gov/pubmed/34503513	Genome-wide analysis of blood lipid metabolites in over 5000 South Asians reveals biological insights at cardiometabolic disease loci.	Lysophosphatidylethanolamine-P_20:0_[M-H]1- levels	13814 British ancestry individuals	NA	11q12.2		FADS2. FADS1			ENSG00000134824. ENSG00000149485	NA	NA	rs174546-T	rs174546	0	174546	3_prime_UTR_variant	0	NR	3e-10	9.52288		0.0608044	[0.042-0.08] unit decrease	Affymetrix [87696910] (imputed)	N
53	rs174551	11	61569830	rs174546	2022-02-17	34503513	Harshfield EL	2021-09-10	BMC Med	www.ncbi.nlm.nih.gov/pubmed/34503513	Genome-wide analysis of blood lipid metabolites in over 5000 South Asians reveals biological insights at cardiometabolic disease loci.	Lysophosphatidylethanolamine_18:2_[M-H]1- levels	13814 British ancestry individuals	NA	11q12.2		FADS2. FADS1			ENSG00000134824. ENSG00000149485	NA	NA	rs174546-T	rs174546	0	174546	3_prime_UTR_variant	0	NR	1e-44	44		0.168783	[0.15-0.19] unit increase	Affymetrix [87696910] (imputed)	N
53	rs174551	11	61569830	rs174546	2022-02-17	34503513	Harshfield EL	2021-09-10	BMC Med	www.ncbi.nlm.nih.gov/pubmed/34503513	Genome-wide analysis of blood lipid metabolites in over 5000 South Asians reveals biological insights at cardiometabolic disease loci.	Phosphatidate_34:2_[M-H]1- levels	13814 British ancestry individuals	NA	11q12.2		FADS2. FADS1			ENSG00000134824. ENSG00000149485	NA	NA	rs174546-T	rs174546	0	174546	3_prime_UTR_variant	0	NR	1e-11	11		0.0766408	[0.054-0.099] unit increase	Affymetrix [87696910] (imputed)	N
53	rs174551	11	61569830	rs174546	2022-02-17	34503513	Harshfield EL	2021-09-10	BMC Med	www.ncbi.nlm.nih.gov/pubmed/34503513	Genome-wide analysis of blood lipid metabolites in over 5000 South Asians reveals biological insights at cardiometabolic disease loci.	Phosphatidate(34:2)_[M-H]1- levels	5662 Pakistani ancestry individuals	NA	11q12.2		FADS2. FADS1			ENSG00000134824. ENSG00000149485	NA	NA	rs174546-G	rs174546	0	174546	3_prime_UTR_variant	0	NR	5e-19	18.301		0.0394	[0.031-0.048] unit increase	Illumina [6720657] (imputed)	N
53	rs174551	11	61569830	rs174546	2022-02-17	34503513	Harshfield EL	2021-09-10	BMC Med	www.ncbi.nlm.nih.gov/pubmed/34503513	Genome-wide analysis of blood lipid metabolites in over 5000 South Asians reveals biological insights at cardiometabolic disease loci.	Phosphatidylcholine_32:0_[M+H]1+/Phosphatidylethanolamine_35:0_[M+H]1+/Phosphatidate_37:1_[M+NH4]1+ levels	13814 British ancestry individuals	NA	11q12.2		FADS2. FADS1			ENSG00000134824. ENSG00000149485	NA	NA	rs174546-T	rs174546	0	174546	3_prime_UTR_variant	0	NR	3e-40	39.5229		0.160491	[0.14-0.18] unit decrease	Affymetrix [87696910] (imputed)	N
53	rs174551	11	61569830	rs174546	2022-02-17	34503513	Harshfield EL	2021-09-10	BMC Med	www.ncbi.nlm.nih.gov/pubmed/34503513	Genome-wide analysis of blood lipid metabolites in over 5000 South Asians reveals biological insights at cardiometabolic disease loci.	Phosphatidylcholine_32:2_[M+H]1+/Phosphatidylethanolamine_35:2_[M+H]1+/Phosphatidate_37:3_[M+NH4]1+ levels	13814 British ancestry individuals	NA	11q12.2		FADS2. FADS1			ENSG00000134824. ENSG00000149485	NA	NA	rs174546-T	rs174546	0	174546	3_prime_UTR_variant	0	NR	3e-36	35.5229		0.158709	[0.13-0.18] unit increase	Affymetrix [87696910] (imputed)	N
53	rs174551	11	61569830	rs174546	2022-02-17	34503513	Harshfield EL	2021-09-10	BMC Med	www.ncbi.nlm.nih.gov/pubmed/34503513	Genome-wide analysis of blood lipid metabolites in over 5000 South Asians reveals biological insights at cardiometabolic disease loci.	Phosphatidylcholine_32:0_[M+OAc]1- levels	13814 British ancestry individuals	NA	11q12.2		FADS2. FADS1			ENSG00000134824. ENSG00000149485	NA	NA	rs174546-T	rs174546	0	174546	3_prime_UTR_variant	0	NR	1e-24	24		0.107547	[0.087-0.128] unit decrease	Affymetrix [87696910] (imputed)	N
53	rs174551	11	61569830	rs174546	2022-02-17	34503513	Harshfield EL	2021-09-10	BMC Med	www.ncbi.nlm.nih.gov/pubmed/34503513	Genome-wide analysis of blood lipid metabolites in over 5000 South Asians reveals biological insights at cardiometabolic disease loci.	Phosphatidylcholine_33:2_[M+OAc]1-/Phosphatidylserine_37:1_[M-H]1- levels	13814 British ancestry individuals	NA	11q12.2		FADS2. FADS1			ENSG00000134824. ENSG00000149485	NA	NA	rs174546-T	rs174546	0	174546	3_prime_UTR_variant	0	NR	1e-10	10		0.0569608	[0.04-0.074] unit increase	Affymetrix [87696910] (imputed)	N
53	rs174551	11	61569830	rs174546	2022-02-17	34503513	Harshfield EL	2021-09-10	BMC Med	www.ncbi.nlm.nih.gov/pubmed/34503513	Genome-wide analysis of blood lipid metabolites in over 5000 South Asians reveals biological insights at cardiometabolic disease loci.	Phosphatidylinositol-O(36:0)_[M-H]1-/Phosphatidylglycerol(37:0)_[M+OAc]1- levels	5662 Pakistani ancestry individuals	NA	11q12.2		FADS2. FADS1			ENSG00000134824. ENSG00000149485	NA	NA	rs174546-A	rs174546	0	174546	3_prime_UTR_variant	0	NR	3e-19	18.5229		0.0591	[0.046-0.072] unit increase	Illumina [6720657] (imputed)	N
53	rs174551	11	61569830	rs174546	2022-02-17	34503513	Harshfield EL	2021-09-10	BMC Med	www.ncbi.nlm.nih.gov/pubmed/34503513	Genome-wide analysis of blood lipid metabolites in over 5000 South Asians reveals biological insights at cardiometabolic disease loci.	Phosphatidylinositol-O_36:0_[M-H]1- levels	13814 British ancestry individuals	NA	11q12.2		FADS2. FADS1			ENSG00000134824. ENSG00000149485	NA	NA	rs174546-T	rs174546	0	174546	3_prime_UTR_variant	0	NR	4e-30	29.3979		0.122608	[0.1-0.14] unit decrease	Affymetrix [87696910] (imputed)	N
53	rs174551	11	61569830	rs174546	2022-02-17	34503513	Harshfield EL	2021-09-10	BMC Med	www.ncbi.nlm.nih.gov/pubmed/34503513	Genome-wide analysis of blood lipid metabolites in over 5000 South Asians reveals biological insights at cardiometabolic disease loci.	Phosphatidylinositol-O_36:1_[M+H]1+ levels	13814 British ancestry individuals	NA	11q12.2		FADS2. FADS1			ENSG00000134824. ENSG00000149485	NA	NA	rs174546-T	rs174546	0	174546	3_prime_UTR_variant	0	NR	4e-10	9.39794		0.0948879	[0.065-0.125] unit decrease	Affymetrix [87696910] (imputed)	N
53	rs174551	11	61569830	rs174546	2022-02-17	34503513	Harshfield EL	2021-09-10	BMC Med	www.ncbi.nlm.nih.gov/pubmed/34503513	Genome-wide analysis of blood lipid metabolites in over 5000 South Asians reveals biological insights at cardiometabolic disease loci.	Phosphatidylcholine_35:5_[M+OAc]1-/Phosphatidylserine_39:4_[M-H]1- levels	13814 British ancestry individuals	NA	11q12.2		FADS2. FADS1			ENSG00000134824. ENSG00000149485	NA	NA	rs174546-T	rs174546	0	174546	3_prime_UTR_variant	0	NR	1e-24	24		0.100071	[0.081-0.119] unit decrease	Affymetrix [87696910] (imputed)	N
53	rs174551	11	61569830	rs174546	2022-02-17	34503513	Harshfield EL	2021-09-10	BMC Med	www.ncbi.nlm.nih.gov/pubmed/34503513	Genome-wide analysis of blood lipid metabolites in over 5000 South Asians reveals biological insights at cardiometabolic disease loci.	Phosphatidylinositol-O(33:0)_[M-H]1- levels	5662 Pakistani ancestry individuals	NA	11q12.2		FADS2. FADS1			ENSG00000134824. ENSG00000149485	NA	NA	rs174546-C	rs174546	0	174546	3_prime_UTR_variant	0	NR	4e-19	18.3979		0.0573	[0.045-0.07] unit decrease	Illumina [6720657] (imputed)	N
53	rs174551	11	61569830	rs174546	2022-02-17	34503513	Harshfield EL	2021-09-10	BMC Med	www.ncbi.nlm.nih.gov/pubmed/34503513	Genome-wide analysis of blood lipid metabolites in over 5000 South Asians reveals biological insights at cardiometabolic disease loci.	Phosphatidylinositol(36:2)_[M-H]1- levels	5662 Pakistani ancestry individuals	NA	11q12.2		FADS2. FADS1			ENSG00000134824. ENSG00000149485	NA	NA	rs174546-C	rs174546	0	174546	3_prime_UTR_variant	0	NR	4e-19	18.3979		0.0671	[0.052-0.082] unit increase	Illumina [6720657] (imputed)	N
53	rs174551	11	61569830	rs174546	2022-02-17	34503513	Harshfield EL	2021-09-10	BMC Med	www.ncbi.nlm.nih.gov/pubmed/34503513	Genome-wide analysis of blood lipid metabolites in over 5000 South Asians reveals biological insights at cardiometabolic disease loci.	Phosphatidylglycerol_36:0_[M-H]1- levels	13814 British ancestry individuals	NA	11q12.2		FADS2. FADS1			ENSG00000134824. ENSG00000149485	NA	NA	rs174546-T	rs174546	0	174546	3_prime_UTR_variant	0	NR	2e-17	16.699		0.0862587	[0.066-0.106] unit decrease	Affymetrix [87696910] (imputed)	N
53	rs174551	11	61569830	rs174546	2022-02-17	34503513	Harshfield EL	2021-09-10	BMC Med	www.ncbi.nlm.nih.gov/pubmed/34503513	Genome-wide analysis of blood lipid metabolites in over 5000 South Asians reveals biological insights at cardiometabolic disease loci.	Phosphatidylglycerol_34:0_[M-H]1- levels	13814 British ancestry individuals	NA	11q12.2		FADS2. FADS1			ENSG00000134824. ENSG00000149485	NA	NA	rs174546-T	rs174546	0	174546	3_prime_UTR_variant	0	NR	4e-22	21.3979		0.111613	[0.089-0.134] unit decrease	Affymetrix [87696910] (imputed)	N
53	rs174551	11	61569830	rs174546	2022-02-17	34503513	Harshfield EL	2021-09-10	BMC Med	www.ncbi.nlm.nih.gov/pubmed/34503513	Genome-wide analysis of blood lipid metabolites in over 5000 South Asians reveals biological insights at cardiometabolic disease loci.	Phosphatidylglycerol_35:3_[M-H]1- levels	13814 British ancestry individuals	NA	11q12.2		FADS2. FADS1			ENSG00000134824. ENSG00000149485	NA	NA	rs174546-T	rs174546	0	174546	3_prime_UTR_variant	0	NR	9e-30	29.0458		0.0894456	[0.074-0.105] unit increase	Affymetrix [87696910] (imputed)	N
53	rs174551	11	61569830	rs174546	2022-02-17	34503513	Harshfield EL	2021-09-10	BMC Med	www.ncbi.nlm.nih.gov/pubmed/34503513	Genome-wide analysis of blood lipid metabolites in over 5000 South Asians reveals biological insights at cardiometabolic disease loci.	Phosphatidylglycerol(35:3)_[M-H]1- levels	5662 Pakistani ancestry individuals	NA	11q12.2		FADS2. FADS1			ENSG00000134824. ENSG00000149485	NA	NA	rs174546-C	rs174546	0	174546	3_prime_UTR_variant	0	NR	4e-19	18.3979		0.0695	[0.054-0.085] unit decrease	Illumina [6720657] (imputed)	N
53	rs174551	11	61569830	rs174546	2022-02-17	34503513	Harshfield EL	2021-09-10	BMC Med	www.ncbi.nlm.nih.gov/pubmed/34503513	Genome-wide analysis of blood lipid metabolites in over 5000 South Asians reveals biological insights at cardiometabolic disease loci.	Phosphatidylglycerol(34:0)_[M-H]1- levels	5662 Pakistani ancestry individuals	NA	11q12.2		FADS2. FADS1			ENSG00000134824. ENSG00000149485	NA	NA	rs174546-C	rs174546	0	174546	3_prime_UTR_variant	0	NR	3e-19	18.5229		0.0933	[0.073-0.114] unit decrease	Illumina [6720657] (imputed)	N
53	rs174551	11	61569830	rs174546	2022-02-17	34503513	Harshfield EL	2021-09-10	BMC Med	www.ncbi.nlm.nih.gov/pubmed/34503513	Genome-wide analysis of blood lipid metabolites in over 5000 South Asians reveals biological insights at cardiometabolic disease loci.	Phosphatidylinositol_36:2_[M+H]1+ levels	13814 British ancestry individuals	NA	11q12.2		FADS2. FADS1			ENSG00000134824. ENSG00000149485	NA	NA	rs174546-T	rs174546	0	174546	3_prime_UTR_variant	0	NR	5e-15	14.301		0.105629	[0.079-0.132] unit increase	Affymetrix [87696910] (imputed)	N
53	rs174551	11	61569830	rs174546	2022-02-17	34503513	Harshfield EL	2021-09-10	BMC Med	www.ncbi.nlm.nih.gov/pubmed/34503513	Genome-wide analysis of blood lipid metabolites in over 5000 South Asians reveals biological insights at cardiometabolic disease loci.	Phosphatidylinositol_38:0_[M-H]1- levels	13814 British ancestry individuals	NA	11q12.2		FADS2. FADS1			ENSG00000134824. ENSG00000149485	NA	NA	rs174546-T	rs174546	0	174546	3_prime_UTR_variant	0	NR	9e-19	18.0458		0.100628	[0.078-0.123] unit decrease	Affymetrix [87696910] (imputed)	N
53	rs174551	11	61569830	rs174546	2022-02-17	34503513	Harshfield EL	2021-09-10	BMC Med	www.ncbi.nlm.nih.gov/pubmed/34503513	Genome-wide analysis of blood lipid metabolites in over 5000 South Asians reveals biological insights at cardiometabolic disease loci.	Phosphatidylinositol_36:3_[M-H]1- levels	13814 British ancestry individuals	NA	11q12.2		FADS2. FADS1			ENSG00000134824. ENSG00000149485	NA	NA	rs174546-T	rs174546	0	174546	3_prime_UTR_variant	0	NR	1e-93	93		0.22292	[0.2-0.24] unit increase	Affymetrix [87696910] (imputed)	N
53	rs174551	11	61569830	rs174546	2022-02-17	34503513	Harshfield EL	2021-09-10	BMC Med	www.ncbi.nlm.nih.gov/pubmed/34503513	Genome-wide analysis of blood lipid metabolites in over 5000 South Asians reveals biological insights at cardiometabolic disease loci.	Phosphatidylinositol_36:4_[M-H]1- levels	13814 British ancestry individuals	NA	11q12.2		FADS2. FADS1			ENSG00000134824. ENSG00000149485	NA	NA	rs174546-T	rs174546	0	174546	3_prime_UTR_variant	0	NR	2e-22	21.699		0.105799	[0.085-0.127] unit decrease	Affymetrix [87696910] (imputed)	N
53	rs174551	11	61569830	rs174546	2022-02-17	34503513	Harshfield EL	2021-09-10	BMC Med	www.ncbi.nlm.nih.gov/pubmed/34503513	Genome-wide analysis of blood lipid metabolites in over 5000 South Asians reveals biological insights at cardiometabolic disease loci.	Phosphatidylinositol_38:4_[M-H]1- levels	13814 British ancestry individuals	NA	11q12.2		FADS2. FADS1			ENSG00000134824. ENSG00000149485	NA	NA	rs174546-T	rs174546	0	174546	3_prime_UTR_variant	0	NR	2e-31	30.699		0.115465	[0.096-0.135] unit decrease	Affymetrix [87696910] (imputed)	N
53	rs174551	11	61569830	rs174546	2022-02-17	34503513	Harshfield EL	2021-09-10	BMC Med	www.ncbi.nlm.nih.gov/pubmed/34503513	Genome-wide analysis of blood lipid metabolites in over 5000 South Asians reveals biological insights at cardiometabolic disease loci.	Fatty acid(18:4)_[M-H]1- levels	13814 British ancestry individuals	NA	11q12.2		FADS2. FADS1			ENSG00000134824. ENSG00000149485	NA	NA	rs174546-T	rs174546	0	174546	3_prime_UTR_variant	0	NR	6e-16	15.2218		0.08033	[0.061-0.1] unit decrease	Affymetrix [87696910] (imputed)	N
53	rs174551	11	61569830	rs174546	2022-02-17	34503513	Harshfield EL	2021-09-10	BMC Med	www.ncbi.nlm.nih.gov/pubmed/34503513	Genome-wide analysis of blood lipid metabolites in over 5000 South Asians reveals biological insights at cardiometabolic disease loci.	Fatty acid(20:3)_[M-H]1- levels	13814 British ancestry individuals	NA	11q12.2		FADS2. FADS1			ENSG00000134824. ENSG00000149485	NA	NA	rs174546-T	rs174546	0	174546	3_prime_UTR_variant	0	NR	2e-10	9.69897		0.0503661	[0.035-0.066] unit increase	Affymetrix [87696910] (imputed)	N
53	rs174551	11	61569830	rs174546	2022-02-17	34503513	Harshfield EL	2021-09-10	BMC Med	www.ncbi.nlm.nih.gov/pubmed/34503513	Genome-wide analysis of blood lipid metabolites in over 5000 South Asians reveals biological insights at cardiometabolic disease loci.	Fatty acid(22:6)_[M-H]1- levels	13814 British ancestry individuals	NA	11q12.2		FADS2. FADS1			ENSG00000134824. ENSG00000149485	NA	NA	rs174546-T	rs174546	0	174546	3_prime_UTR_variant	0	NR	3e-12	11.5229		0.0845371	[0.061-0.108] unit decrease	Affymetrix [87696910] (imputed)	N
53	rs174551	11	61569830	rs174546	2022-02-17	34503513	Harshfield EL	2021-09-10	BMC Med	www.ncbi.nlm.nih.gov/pubmed/34503513	Genome-wide analysis of blood lipid metabolites in over 5000 South Asians reveals biological insights at cardiometabolic disease loci.	Lysophosphatidylcholine(20:4)_[M+H]1+ levels	5662 Pakistani ancestry individuals	NA	11q12.2		FADS2. FADS1			ENSG00000134824. ENSG00000149485	NA	NA	rs174546-C	rs174546	0	174546	3_prime_UTR_variant	0	NR	3e-19	18.5229		0.0926	[0.072-0.113] unit decrease	Illumina [6720657] (imputed)	N
53	rs174551	11	61569830	rs174546	2022-02-17	34503513	Harshfield EL	2021-09-10	BMC Med	www.ncbi.nlm.nih.gov/pubmed/34503513	Genome-wide analysis of blood lipid metabolites in over 5000 South Asians reveals biological insights at cardiometabolic disease loci.	Lysophosphatidylcholine-2O_18:0_[M+H]1+ levels	13814 British ancestry individuals	NA	11q12.2		FADS2. FADS1			ENSG00000134824. ENSG00000149485	NA	NA	rs174546-T	rs174546	0	174546	3_prime_UTR_variant	0	NR	2e-10	9.69897		0.0752213	[0.052-0.098] unit decrease	Affymetrix [87696910] (imputed)	N
53	rs174551	11	61569830	rs174546	2022-02-17	34503513	Harshfield EL	2021-09-10	BMC Med	www.ncbi.nlm.nih.gov/pubmed/34503513	Genome-wide analysis of blood lipid metabolites in over 5000 South Asians reveals biological insights at cardiometabolic disease loci.	Lysophosphatidylcholine-O_16:1_[M+H]1+/Lysophosphatidylcholine-P_16:0_[M+H]1+ levels	13814 British ancestry individuals	NA	11q12.2		FADS2. FADS1			ENSG00000134824. ENSG00000149485	NA	NA	rs174546-T	rs174546	0	174546	3_prime_UTR_variant	0	NR	7e-25	24.1549		0.0923873	[0.075-0.11] unit decrease	Affymetrix [87696910] (imputed)	N
53	rs174551	11	61569830	rs174546	2022-02-17	34503513	Harshfield EL	2021-09-10	BMC Med	www.ncbi.nlm.nih.gov/pubmed/34503513	Genome-wide analysis of blood lipid metabolites in over 5000 South Asians reveals biological insights at cardiometabolic disease loci.	Lysophosphatidylcholine_22:6_[M+H]1+ levels	13814 British ancestry individuals	NA	11q12.2		FADS2. FADS1			ENSG00000134824. ENSG00000149485	NA	NA	rs174546-T	rs174546	0	174546	3_prime_UTR_variant	0	NR	5e-18	17.301		0.103596	[0.08-0.127] unit decrease	Affymetrix [87696910] (imputed)	N
53	rs174551	11	61569830	rs174546	2022-02-17	34503513	Harshfield EL	2021-09-10	BMC Med	www.ncbi.nlm.nih.gov/pubmed/34503513	Genome-wide analysis of blood lipid metabolites in over 5000 South Asians reveals biological insights at cardiometabolic disease loci.	Lysophosphatidylcholine_20:4_[M+H]1+ levels	13814 British ancestry individuals	NA	11q12.2		FADS2. FADS1			ENSG00000134824. ENSG00000149485	NA	NA	rs174546-T	rs174546	0	174546	3_prime_UTR_variant	0	NR	3e-261	260.523		0.41056	[0.39-0.43] unit decrease	Affymetrix [87696910] (imputed)	N
53	rs174551	11	61569830	rs174546	2022-02-17	34503513	Harshfield EL	2021-09-10	BMC Med	www.ncbi.nlm.nih.gov/pubmed/34503513	Genome-wide analysis of blood lipid metabolites in over 5000 South Asians reveals biological insights at cardiometabolic disease loci.	Phosphatidate(40:5)_[M+OAc]1-/Phosphatidylglycerol(39:5)_[M-H]1- levels	5662 Pakistani ancestry individuals	NA	11q12.2		FADS2. FADS1			ENSG00000134824. ENSG00000149485	NA	NA	rs174546-C	rs174546	0	174546	3_prime_UTR_variant	0	NR	5e-19	18.301		0.0524	[0.041-0.064] unit decrease	Illumina [6720657] (imputed)	N
53	rs174551	11	61569830	rs174546	2022-02-17	34503513	Harshfield EL	2021-09-10	BMC Med	www.ncbi.nlm.nih.gov/pubmed/34503513	Genome-wide analysis of blood lipid metabolites in over 5000 South Asians reveals biological insights at cardiometabolic disease loci.	Phosphatidate(41:2)_[M+H]1+ levels	5662 Pakistani ancestry individuals	NA	11q12.2		FADS2. FADS1			ENSG00000134824. ENSG00000149485	NA	NA	rs174546-C	rs174546	0	174546	3_prime_UTR_variant	0	NR	4e-19	18.3979		0.0899	[0.07-0.11] unit decrease	Illumina [6720657] (imputed)	N
53	rs174551	11	61569830	rs174546	2022-02-17	34503513	Harshfield EL	2021-09-10	BMC Med	www.ncbi.nlm.nih.gov/pubmed/34503513	Genome-wide analysis of blood lipid metabolites in over 5000 South Asians reveals biological insights at cardiometabolic disease loci.	Phosphatidate(45:6)_[M-H]1- levels	5662 Pakistani ancestry individuals	NA	11q12.2		FADS2. FADS1			ENSG00000134824. ENSG00000149485	NA	NA	rs174546-C	rs174546	0	174546	3_prime_UTR_variant	0	NR	4e-19	18.3979		0.0474	[0.037-0.058] unit decrease	Illumina [6720657] (imputed)	N
53	rs174551	11	61569830	rs174546	2022-02-17	34503513	Harshfield EL	2021-09-10	BMC Med	www.ncbi.nlm.nih.gov/pubmed/34503513	Genome-wide analysis of blood lipid metabolites in over 5000 South Asians reveals biological insights at cardiometabolic disease loci.	Phosphatidylcholine_31:2_[M+H]1+/Phosphatidylethanolamine_34:2_[M+H]1+/Phosphatidate_36:3_[M+NH4]1+ levels	13814 British ancestry individuals	NA	11q12.2		FADS2. FADS1			ENSG00000134824. ENSG00000149485	NA	NA	rs174546-T	rs174546	0	174546	3_prime_UTR_variant	0	NR	6e-76	75.2218		0.233054	[0.21-0.26] unit increase	Affymetrix [87696910] (imputed)	N
53	rs174551	11	61569830	rs174546	2022-02-17	34503513	Harshfield EL	2021-09-10	BMC Med	www.ncbi.nlm.nih.gov/pubmed/34503513	Genome-wide analysis of blood lipid metabolites in over 5000 South Asians reveals biological insights at cardiometabolic disease loci.	Phosphatidate(43:4)_[M-H]1- levels	5662 Pakistani ancestry individuals	NA	11q12.2		FADS2. FADS1			ENSG00000134824. ENSG00000149485	NA	NA	rs174546-C	rs174546	0	174546	3_prime_UTR_variant	0	NR	3e-19	18.5229		0.0779	[0.061-0.095] unit increase	Illumina [6720657] (imputed)	N
53	rs174551	11	61569830	rs174546	2022-02-17	34503513	Harshfield EL	2021-09-10	BMC Med	www.ncbi.nlm.nih.gov/pubmed/34503513	Genome-wide analysis of blood lipid metabolites in over 5000 South Asians reveals biological insights at cardiometabolic disease loci.	Phosphatidate(39:1)_[M+H]1+ levels	5662 Pakistani ancestry individuals	NA	11q12.2		FADS2. FADS1			ENSG00000134824. ENSG00000149485	NA	NA	rs174546-T	rs174546	0	174546	3_prime_UTR_variant	0	NR	3e-19	18.5229		0.0633	[0.049-0.077] unit decrease	Illumina [6720657] (imputed)	N
53	rs174551	11	61569830	rs174546	2022-02-17	34503513	Harshfield EL	2021-09-10	BMC Med	www.ncbi.nlm.nih.gov/pubmed/34503513	Genome-wide analysis of blood lipid metabolites in over 5000 South Asians reveals biological insights at cardiometabolic disease loci.	Phosphatidylcholine_35:3_[M+H]1+/Phosphatidylethanolamine_38:3_[M+H]1+/Phosphatidate_40:4_[M+NH4]1+ levels	13814 British ancestry individuals	NA	11q12.2		FADS2. FADS1			ENSG00000134824. ENSG00000149485	NA	NA	rs174546-T	rs174546	0	174546	3_prime_UTR_variant	0	NR	2e-95	94.699		0.217406	[0.2-0.24] unit increase	Affymetrix [87696910] (imputed)	N
53	rs174551	11	61569830	rs174546	2022-02-17	34503513	Harshfield EL	2021-09-10	BMC Med	www.ncbi.nlm.nih.gov/pubmed/34503513	Genome-wide analysis of blood lipid metabolites in over 5000 South Asians reveals biological insights at cardiometabolic disease loci.	Phosphatidylcholine_35:2_[M+H]1+/Phosphatidylethanolamine_38:2_[M+H]1+/Phosphatidate_40:3_[M+NH4]1+ levels	13814 British ancestry individuals	NA	11q12.2		FADS2. FADS1			ENSG00000134824. ENSG00000149485	NA	NA	rs174546-T	rs174546	0	174546	3_prime_UTR_variant	0	NR	2e-40	39.699		0.16424	[0.14-0.19] unit increase	Affymetrix [87696910] (imputed)	N
53	rs174551	11	61569830	rs174546	2022-02-17	34503513	Harshfield EL	2021-09-10	BMC Med	www.ncbi.nlm.nih.gov/pubmed/34503513	Genome-wide analysis of blood lipid metabolites in over 5000 South Asians reveals biological insights at cardiometabolic disease loci.	Phosphatidylcholine_35:4_[M+H]1+/Phosphatidylethanolamine_38:4_[M+H]1+/Phosphatidate_40:5_[M+NH4]1+ levels	13814 British ancestry individuals	NA	11q12.2		FADS2. FADS1			ENSG00000134824. ENSG00000149485	NA	NA	rs174546-T	rs174546	0	174546	3_prime_UTR_variant	0	NR	7e-77	76.1549		0.223853	[0.2-0.25] unit decrease	Affymetrix [87696910] (imputed)	N
53	rs174551	11	61569830	rs174546	2022-02-17	34503513	Harshfield EL	2021-09-10	BMC Med	www.ncbi.nlm.nih.gov/pubmed/34503513	Genome-wide analysis of blood lipid metabolites in over 5000 South Asians reveals biological insights at cardiometabolic disease loci.	Phosphatidylcholine_34:4_[M+H]1+/Phosphatidylethanolamine_37:4_[M+H]1+/Phosphatidate_39:5_[M+NH4]1+ levels	13814 British ancestry individuals	NA	11q12.2		FADS2. FADS1			ENSG00000134824. ENSG00000149485	NA	NA	rs174546-T	rs174546	0	174546	3_prime_UTR_variant	0	NR	1e-22	22		0.125925	[0.1-0.15] unit decrease	Affymetrix [87696910] (imputed)	N
53	rs174551	11	61569830	rs174546	2022-02-17	34503513	Harshfield EL	2021-09-10	BMC Med	www.ncbi.nlm.nih.gov/pubmed/34503513	Genome-wide analysis of blood lipid metabolites in over 5000 South Asians reveals biological insights at cardiometabolic disease loci.	Phosphatidylcholine_34:2_[M+H]1+/Phosphatidylethanolamine_37:2_[M+H]1+/Phosphatidate_39:3_[M+NH4]1+ levels	13814 British ancestry individuals	NA	11q12.2		FADS2. FADS1			ENSG00000134824. ENSG00000149485	NA	NA	rs174546-T	rs174546	0	174546	3_prime_UTR_variant	0	NR	3e-80	79.5229		0.222379	[0.2-0.25] unit increase	Affymetrix [87696910] (imputed)	N
53	rs174551	11	61569830	rs174546	2022-02-17	34503513	Harshfield EL	2021-09-10	BMC Med	www.ncbi.nlm.nih.gov/pubmed/34503513	Genome-wide analysis of blood lipid metabolites in over 5000 South Asians reveals biological insights at cardiometabolic disease loci.	Phosphatidylcholine_34:3_[M+H]1+/Phosphatidylethanolamine_37:3_[M+H]1+/Phosphatidate_39:4_[M+NH4]1+ levels	13814 British ancestry individuals	NA	11q12.2		FADS2. FADS1			ENSG00000134824. ENSG00000149485	NA	NA	rs174546-T	rs174546	0	174546	3_prime_UTR_variant	0	NR	4e-47	46.3979		0.174799	[0.15-0.2] unit increase	Affymetrix [87696910] (imputed)	N
53	rs174551	11	61569830	rs174546	2022-02-17	34503513	Harshfield EL	2021-09-10	BMC Med	www.ncbi.nlm.nih.gov/pubmed/34503513	Genome-wide analysis of blood lipid metabolites in over 5000 South Asians reveals biological insights at cardiometabolic disease loci.	Phosphatidylcholine_34:2_[M+OAc]1-/Phosphatidylserine_38:1_[M-H]1- levels	13814 British ancestry individuals	NA	11q12.2		FADS2. FADS1			ENSG00000134824. ENSG00000149485	NA	NA	rs174546-T	rs174546	0	174546	3_prime_UTR_variant	0	NR	4e-68	67.3979		0.173549	[0.15-0.19] unit increase	Affymetrix [87696910] (imputed)	N
53	rs174551	11	61569830	rs174546	2022-02-17	34503513	Harshfield EL	2021-09-10	BMC Med	www.ncbi.nlm.nih.gov/pubmed/34503513	Genome-wide analysis of blood lipid metabolites in over 5000 South Asians reveals biological insights at cardiometabolic disease loci.	Phosphatidylinositol(34:2)_[M-H]1- levels	5662 Pakistani ancestry individuals	NA	11q12.2		FADS2. FADS1			ENSG00000134824. ENSG00000149485	NA	NA	rs174546-T	rs174546	0	174546	3_prime_UTR_variant	0	NR	4e-19	18.3979		0.0524	[0.041-0.064] unit increase	Illumina [6720657] (imputed)	N
53	rs174551	11	61569830	rs174546	2022-02-17	34503513	Harshfield EL	2021-09-10	BMC Med	www.ncbi.nlm.nih.gov/pubmed/34503513	Genome-wide analysis of blood lipid metabolites in over 5000 South Asians reveals biological insights at cardiometabolic disease loci.	Phosphatidylinositol(36:1)_[M+OAc]1- levels	5662 Pakistani ancestry individuals	NA	11q12.2		FADS2. FADS1			ENSG00000134824. ENSG00000149485	NA	NA	rs174546-T	rs174546	0	174546	3_prime_UTR_variant	0	NR	3e-19	18.5229		0.1462	[0.11-0.18] unit decrease	Illumina [6720657] (imputed)	N
53	rs174551	11	61569830	rs174546	2022-02-17	34503513	Harshfield EL	2021-09-10	BMC Med	www.ncbi.nlm.nih.gov/pubmed/34503513	Genome-wide analysis of blood lipid metabolites in over 5000 South Asians reveals biological insights at cardiometabolic disease loci.	Phosphatidylinositol(36:0)_[M+OAc]1- levels	5662 Pakistani ancestry individuals	NA	11q12.2		FADS2. FADS1			ENSG00000134824. ENSG00000149485	NA	NA	rs174546-T	rs174546	0	174546	3_prime_UTR_variant	0	NR	4e-19	18.3979		0.0816	[0.064-0.099] unit increase	Illumina [6720657] (imputed)	N
53	rs174551	11	61569830	rs174546	2022-02-17	34503513	Harshfield EL	2021-09-10	BMC Med	www.ncbi.nlm.nih.gov/pubmed/34503513	Genome-wide analysis of blood lipid metabolites in over 5000 South Asians reveals biological insights at cardiometabolic disease loci.	Phosphatidylinositol(38:4)_[M-H]1- levels	5662 Pakistani ancestry individuals	NA	11q12.2		FADS2. FADS1			ENSG00000134824. ENSG00000149485	NA	NA	rs174546-T	rs174546	0	174546	3_prime_UTR_variant	0	NR	3e-19	18.5229		0.0977	[0.076-0.119] unit increase	Illumina [6720657] (imputed)	N
53	rs174551	11	61569830	rs174546	2022-02-17	34503513	Harshfield EL	2021-09-10	BMC Med	www.ncbi.nlm.nih.gov/pubmed/34503513	Genome-wide analysis of blood lipid metabolites in over 5000 South Asians reveals biological insights at cardiometabolic disease loci.	Phosphatidylinositol(36:3)_[M-H]1- levels	5662 Pakistani ancestry individuals	NA	11q12.2		FADS2. FADS1			ENSG00000134824. ENSG00000149485	NA	NA	rs174546-A	rs174546	0	174546	3_prime_UTR_variant	0	NR	3e-19	18.5229		0.0962	[0.075-0.117] unit decrease	Illumina [6720657] (imputed)	N
53	rs174551	11	61569830	rs174546	2022-02-17	34503513	Harshfield EL	2021-09-10	BMC Med	www.ncbi.nlm.nih.gov/pubmed/34503513	Genome-wide analysis of blood lipid metabolites in over 5000 South Asians reveals biological insights at cardiometabolic disease loci.	Phosphatidylinositol(36:4)_[M-H]1- levels	5662 Pakistani ancestry individuals	NA	11q12.2		FADS2. FADS1			ENSG00000134824. ENSG00000149485	NA	NA	rs174546-C	rs174546	0	174546	3_prime_UTR_variant	0	NR	4e-19	18.3979		0.0816	[0.064-0.099] unit increase	Illumina [6720657] (imputed)	N
53	rs174551	11	61569830	rs174546	2023-03-13	36635386	Chen Y	2023-01-12	Nat Genet	www.ncbi.nlm.nih.gov/pubmed/36635386	Genomic atlas of the plasma metabolome prioritizes metabolites implicated in human diseases.	1-linoleoyl-GPE (18:2) levels	8279 European ancestry individuals	NA	11q12.2		FADS2. FADS1			ENSG00000134824. ENSG00000149485	NA	NA	rs174546-T	rs174546	0	174546	3_prime_UTR_variant	0	0.339458	3e-70	69.5229		0.28307	[0.25-0.31] unit increase	Affymetrix [15431550] (imputed)	N
53	rs174551	11	61569830	rs174546	2023-03-13	36635386	Chen Y	2023-01-12	Nat Genet	www.ncbi.nlm.nih.gov/pubmed/36635386	Genomic atlas of the plasma metabolome prioritizes metabolites implicated in human diseases.	1-linoleoyl-gpc (18:2) levels	8262 European ancestry individuals	NA	11q12.2		FADS2. FADS1			ENSG00000134824. ENSG00000149485	NA	NA	rs174546-T	rs174546	0	174546	3_prime_UTR_variant	0	0.33937	1e-15	15		0.128831	[0.097-0.16] unit increase	Affymetrix [15431252] (imputed)	N
53	rs174551	11	61569830	rs174546	2023-03-13	36635386	Chen Y	2023-01-12	Nat Genet	www.ncbi.nlm.nih.gov/pubmed/36635386	Genomic atlas of the plasma metabolome prioritizes metabolites implicated in human diseases.	Eicosapentaenoate (EPA; 20:5n3) levels	8257 European ancestry individuals	NA	11q12.2		FADS2. FADS1			ENSG00000134824. ENSG00000149485	NA	NA	rs174546-T	rs174546	0	174546	3_prime_UTR_variant	0	0.339212	8e-40	39.0969		0.205114	[0.17-0.24] unit decrease	Affymetrix [15430954] (imputed)	N
53	rs174551	11	61569830	rs174546	2023-03-13	36635386	Chen Y	2023-01-12	Nat Genet	www.ncbi.nlm.nih.gov/pubmed/36635386	Genomic atlas of the plasma metabolome prioritizes metabolites implicated in human diseases.	1-stearoyl-2-docosahexaenoyl-gpc (18:0/22:6) levels	8257 European ancestry individuals	NA	11q12.2		FADS2. FADS1			ENSG00000134824. ENSG00000149485	NA	NA	rs174546-T	rs174546	0	174546	3_prime_UTR_variant	0	0.338303	2e-57	56.699		0.247473	[0.22-0.28] unit decrease	Affymetrix [15431524] (imputed)	N
53	rs174551	11	61569830	rs174546	2023-03-13	36635386	Chen Y	2023-01-12	Nat Genet	www.ncbi.nlm.nih.gov/pubmed/36635386	Genomic atlas of the plasma metabolome prioritizes metabolites implicated in human diseases.	1-palmitoyl-2-dihomo-linolenoyl-GPC (16:0/20:3n3 or 6) levels	8230 European ancestry individuals	NA	11q12.2		FADS2. FADS1			ENSG00000134824. ENSG00000149485	NA	NA	rs174546-T	rs174546	0	174546	3_prime_UTR_variant	0	0.340448	1e-100	100		0.33129	[0.3-0.36] unit increase	Affymetrix [15430256] (imputed)	N
53	rs174551	11	61569830	rs174546	2023-03-13	36635386	Chen Y	2023-01-12	Nat Genet	www.ncbi.nlm.nih.gov/pubmed/36635386	Genomic atlas of the plasma metabolome prioritizes metabolites implicated in human diseases.	1.2-dilinoleoyl-GPC (18:2/18:2) levels	8227 European ancestry individuals	NA	11q12.2		FADS2. FADS1			ENSG00000134824. ENSG00000149485	NA	NA	rs174546-T	rs174546	0	174546	3_prime_UTR_variant	0	0.339963	1e-79	79		0.295385	[0.26-0.33] unit increase	Affymetrix [15429706] (imputed)	N
53	rs174551	11	61569830	rs174546	2023-03-13	36635386	Chen Y	2023-01-12	Nat Genet	www.ncbi.nlm.nih.gov/pubmed/36635386	Genomic atlas of the plasma metabolome prioritizes metabolites implicated in human diseases.	1-stearoyl-2-linoleoyl-gpc (18:0/18:2) levels	8231 European ancestry individuals	NA	11q12.2		FADS2. FADS1			ENSG00000134824. ENSG00000149485	NA	NA	rs174546-T	rs174546	0	174546	3_prime_UTR_variant	0	0.340102	2e-48	47.699		0.226865	[0.2-0.26] unit increase	Affymetrix [15430318] (imputed)	N
53	rs174551	11	61569830	rs174546	2023-03-13	36635386	Chen Y	2023-01-12	Nat Genet	www.ncbi.nlm.nih.gov/pubmed/36635386	Genomic atlas of the plasma metabolome prioritizes metabolites implicated in human diseases.	1-palmitoyl-2-docosahexaenoyl-gpc (16:0/22:6) levels	8256 European ancestry individuals	NA	11q12.2		FADS2. FADS1			ENSG00000134824. ENSG00000149485	NA	NA	rs174546-T	rs174546	0	174546	3_prime_UTR_variant	0	0.338526	7e-26	25.1549		0.165729	[0.13-0.2] unit decrease	Affymetrix [15431316] (imputed)	N
53	rs174551	11	61569830	rs174546	2023-03-13	36635386	Chen Y	2023-01-12	Nat Genet	www.ncbi.nlm.nih.gov/pubmed/36635386	Genomic atlas of the plasma metabolome prioritizes metabolites implicated in human diseases.	Adrenate (22:4n6) levels	8279 European ancestry individuals	NA	11q12.2		FADS2. FADS1			ENSG00000134824. ENSG00000149485	NA	NA	rs174546-T	rs174546	0	174546	3_prime_UTR_variant	0	0.339156	3e-30	29.5229		0.182852	[0.15-0.21] unit decrease	Affymetrix [15431484] (imputed)	N
53	rs174551	11	61569830	rs174546	2023-01-09	35050183	Hysi PG	2022-01-11	Metabolites	www.ncbi.nlm.nih.gov/pubmed/35050183	Metabolome Genome-Wide Association Study Identifies 74 Novel Genomic Regions Influencing Plasma Metabolites Levels.	1-linoleoyl-GPI (18:2) levels	8809 European ancestry individuals	NA	11q12.2		FADS2. FADS1			ENSG00000134824. ENSG00000149485	NA	NA	rs174546-T	rs174546	0	174546	3_prime_UTR_variant	0	NR	8e-18	17.0969		0.137	[0.11-0.17] unit increase	Affymetrix [10000000] (imputed)	N
53	rs174551	11	61569830	rs174546	2023-03-13	36635386	Chen Y	2023-01-12	Nat Genet	www.ncbi.nlm.nih.gov/pubmed/36635386	Genomic atlas of the plasma metabolome prioritizes metabolites implicated in human diseases.	1-oleoyl-2-linoleoyl-GPE (18:1/18:2) levels	8205 European ancestry individuals	NA	11q12.2		FADS2. FADS1			ENSG00000134824. ENSG00000149485	NA	NA	rs174546-T	rs174546	0	174546	3_prime_UTR_variant	0	0.340693	7e-140	139.155		0.396042	[0.37-0.43] unit increase	Affymetrix [15428662] (imputed)	N
53	rs174551	11	61569830	rs174546	2023-03-13	36635386	Chen Y	2023-01-12	Nat Genet	www.ncbi.nlm.nih.gov/pubmed/36635386	Genomic atlas of the plasma metabolome prioritizes metabolites implicated in human diseases.	1-linoleoyl-2-linolenoyl-GPC (18:2/18:3) levels	8188 European ancestry individuals	NA	11q12.2		FADS2. FADS1			ENSG00000134824. ENSG00000149485	NA	NA	rs174546-T	rs174546	0	174546	3_prime_UTR_variant	0	0.340301	3e-51	50.5229		0.236846	[0.21-0.27] unit increase	Affymetrix [15428679] (imputed)	N
53	rs174551	11	61569830	rs174546	2022-07-18	27073872	Yet I	2016-04-13	PLoS One	www.ncbi.nlm.nih.gov/pubmed/27073872	Genetic Influences on Metabolite Levels: A Comparison across Metabolomic Platforms.	Phosphatidylcholine acyl-alkyl C42:5 levels	79 monozygotic twin pairs 215 dizygotic twin pairs 413 individuals	NA	11q12.2		FADS2. FADS1			ENSG00000134824. ENSG00000149485	NA	NA	rs174546-?	rs174546	0	174546	3_prime_UTR_variant	0	NR	2e-08	7.69897		0.0346342	[0.023-0.047] unit decrease	Illumina [NR] (imputed)	N
53	rs174551	11	61569830	rs174546	2022-07-18	27073872	Yet I	2016-04-13	PLoS One	www.ncbi.nlm.nih.gov/pubmed/27073872	Genetic Influences on Metabolite Levels: A Comparison across Metabolomic Platforms.	1-linoleoylglycerophosphoethanolamine levels	79 monozygotic twin pairs 215 dizygotic twin pairs 413 individuals	NA	11q12.2		FADS2. FADS1			ENSG00000134824. ENSG00000149485	NA	NA	rs174546-?	rs174546	0	174546	3_prime_UTR_variant	0	NR	1e-08	8		0.312893	[0.21-0.42] unit increase	Illumina [NR] (imputed)	N
53	rs174551	11	61569830	rs174546	2022-07-05	35668104	Cadby G	2022-06-06	Nat Commun	www.ncbi.nlm.nih.gov/pubmed/35668104	Comprehensive genetic analysis of the human lipidome identifies loci associated with lipid homeostasis with links to coronary artery disease.	Phosphatidylethanolamine (18:1_18:1) levels	4492 European ancestry individuals	1.565 European ancestry individuals	11q12.2		FADS2. FADS1			ENSG00000134824. ENSG00000149485	NA	NA	rs174546-T	rs174546	0	174546	3_prime_UTR_variant	0	NR	5e-32	31.301		0.269	[0.22-0.31] unit increase	Illumina [13869437] (imputed)	N
53	rs174551	11	61569830	rs174546	2022-07-05	35668104	Cadby G	2022-06-06	Nat Commun	www.ncbi.nlm.nih.gov/pubmed/35668104	Comprehensive genetic analysis of the human lipidome identifies loci associated with lipid homeostasis with links to coronary artery disease.	Phosphatidylethanolamine (18:1_18:2) levels	4492 European ancestry individuals	1.565 European ancestry individuals	11q12.2		FADS2. FADS1			ENSG00000134824. ENSG00000149485	NA	NA	rs174546-T	rs174546	0	174546	3_prime_UTR_variant	0	NR	1e-70	70		0.404	[0.36-0.45] unit increase	Illumina [13869437] (imputed)	N
53	rs174551	11	61569830	rs174546	2021-12-14	34594039	Sakaue S	2021-09-30	Nat Genet	www.ncbi.nlm.nih.gov/pubmed/34594039	A cross-population atlas of genetic associations for 220 human phenotypes.	Platelet count	148623 East Asian ancestry individuals	NA	11q12.2		FADS2. FADS1			ENSG00000134824. ENSG00000149485	NA	NA	rs174546-T	rs174546	0	174546	3_prime_UTR_variant	0	0.389502	9e-20	19.0458		0.030963	[0.024-0.038] unit increase	Illumina [13478928] (imputed)	N
53	rs174551	11	61569830	rs174546	2022-07-05	35668104	Cadby G	2022-06-06	Nat Commun	www.ncbi.nlm.nih.gov/pubmed/35668104	Comprehensive genetic analysis of the human lipidome identifies loci associated with lipid homeostasis with links to coronary artery disease.	Phosphatidylethanolamine (16:0_20:3) levels	4492 European ancestry individuals	1.565 European ancestry individuals	11q12.2		FADS2. FADS1			ENSG00000134824. ENSG00000149485	NA	NA	rs174546-T	rs174546	0	174546	3_prime_UTR_variant	0	NR	4e-60	59.3979		0.373	[0.33-0.42] unit increase	Illumina [13869437] (imputed)	N
53	rs174551	11	61569830	rs174546	2022-07-05	35668104	Cadby G	2022-06-06	Nat Commun	www.ncbi.nlm.nih.gov/pubmed/35668104	Comprehensive genetic analysis of the human lipidome identifies loci associated with lipid homeostasis with links to coronary artery disease.	Phosphatidylethanolamine (18:1_18:1) levels	4492 European ancestry individuals	NA	11q12.2		FADS2. FADS1			ENSG00000134824. ENSG00000149485	NA	NA	rs174546-T	rs174546	0	174546	3_prime_UTR_variant	0	NR	3e-40	39.5229		0.302	[0.26-0.35] unit increase	Illumina [13869437] (imputed)	N
53	rs174551	11	61569830	rs174546	2022-05-10	33414548	Lotta LA	2021-01-07	Nat Genet	www.ncbi.nlm.nih.gov/pubmed/33414548	A cross-platform approach identifies genetic regulators of human metabolism and health.	Phosphatidylcholine diacyl C24:0 levels	13184 Caucasian ancestry individuals	NA	11q12.2		FADS2. FADS1			ENSG00000134824. ENSG00000149485	NA	NA	rs174546-C	rs174546	0	174546	3_prime_UTR_variant	0	0.6685	4e-89	88.3979		20.014	(zscore) increase	Affymetrix. Illumina [6083416] (imputed)	N
53	rs174551	11	61569830	rs174546	2022-05-10	33414548	Lotta LA	2021-01-07	Nat Genet	www.ncbi.nlm.nih.gov/pubmed/33414548	A cross-platform approach identifies genetic regulators of human metabolism and health.	Phosphatidylcholine acyl-alkyl C38:5 levels	16839 Caucasian ancestry individuals	NA	11q12.2		FADS2. FADS1			ENSG00000134824. ENSG00000149485	NA	NA	rs174546-C	rs174546	0	174546	3_prime_UTR_variant	0	0.6715	9e-146	145.046		25.71	(zscore) increase	Affymetrix. Illumina [5791842] (imputed)	N
53	rs174551	11	61569830	rs174546	2022-05-10	33414548	Lotta LA	2021-01-07	Nat Genet	www.ncbi.nlm.nih.gov/pubmed/33414548	A cross-platform approach identifies genetic regulators of human metabolism and health.	Phosphatidylcholine acyl-alkyl C36:4 levels	16838 Caucasian ancestry individuals	NA	11q12.2		FADS2. FADS1			ENSG00000134824. ENSG00000149485	NA	NA	rs174546-C	rs174546	0	174546	3_prime_UTR_variant	0	0.6708	6e-87	86.2218		19.763	(zscore) increase	Affymetrix. Illumina [5791467] (imputed)	N
53	rs174551	11	61569830	rs174546	2022-07-05	35668104	Cadby G	2022-06-06	Nat Commun	www.ncbi.nlm.nih.gov/pubmed/35668104	Comprehensive genetic analysis of the human lipidome identifies loci associated with lipid homeostasis with links to coronary artery disease.	Phosphatidylethanolamine (16:0_20:3) levels	4492 European ancestry individuals	NA	11q12.2		FADS2. FADS1			ENSG00000134824. ENSG00000149485	NA	NA	rs174546-T	rs174546	0	174546	3_prime_UTR_variant	0	NR	7e-76	75.1549		0.418	[0.37-0.46] unit increase	Illumina [13869437] (imputed)	N
53	rs174551	11	61569830	rs174546	2019-02-26	30679814	van Setten J	2019-01-24	Eur J Hum Genet	www.ncbi.nlm.nih.gov/pubmed/30679814	Genome-wide association meta-analysis of 30.000 samples identifies seven novel loci for quantitative ECG traits.	QT interval	2332 Erasmus Rucphen Family (founder/genetic isolate) individuals 24462 European ancestry individuals	391 Carlantino (founder/genetic isolate) individuals. 981 Friuli Venezia Giulia (founder/genetic isolate) individuals. 31.225 European ancestry individuals. 2.048 African American individuals	11q12.2	FADS1	FADS2. FADS1			ENSG00000134824. ENSG00000149485	NA	NA	rs174546-T	rs174546	0	174546	3_prime_UTR_variant	0	0.334	1e-09	9		1.238	[0.84-1.64] unit decrease	Affymetrix. Illumina [at least 19000000] (imputed)	N
53	rs174551	11	61569830	rs174546	2022-12-13	26068415	Draisma HHM	2015-06-12	Nat Commun	www.ncbi.nlm.nih.gov/pubmed/26068415	Genome-wide association study identifies novel genetic variants contributing to variation in blood metabolite levels.	Phosphatidylcholine diacyl C38:5 levels	7475 European ancestry individuals	1.182 European ancestry individuals	11q12.2		FADS2. FADS1			ENSG00000134824. ENSG00000149485	NA	NA	rs174546-T	rs174546	0	174546	3_prime_UTR_variant	0	0.3216	3e-95	94.5229		0.1041	[-0.094--0.114] unit decrease	Affymetrix. Illumina [NR] (imputed)	N
53	rs174551	11	61569830	rs174546	2022-12-13	26068415	Draisma HHM	2015-06-12	Nat Commun	www.ncbi.nlm.nih.gov/pubmed/26068415	Genome-wide association study identifies novel genetic variants contributing to variation in blood metabolite levels.	Phosphatidylcholine diacyl C40:6 levels	7476 European ancestry individuals	1.182 European ancestry individuals	11q12.2		FADS2. FADS1			ENSG00000134824. ENSG00000149485	NA	NA	rs174546-T	rs174546	0	174546	3_prime_UTR_variant	0	0.3239	6e-20	19.2218		0.0592	[-0.046--0.072] unit decrease	Affymetrix. Illumina [NR] (imputed)	N
53	rs174551	11	61569830	rs174546	2023-05-31	36764567	Davyson E	2023-02-09	Biol Psychiatry	www.ncbi.nlm.nih.gov/pubmed/36764567	Metabolomic Investigation of Major Depressive Disorder Identifies a Potentially Causal Association With Polyunsaturated Fatty Acids.	Free cholesterol to total lipids in IDL percentage (UKB data field 23612)	88329 European ancestry individuals	NA	11q12.2		FADS2. FADS1			ENSG00000134824. ENSG00000149485	NA	NA	rs174546-T	rs174546	0	174546	3_prime_UTR_variant	0	0.341773	2e-99	98.699		0.104637	[0.095-0.114] unit decrease	NR [16366144] (imputed)	N
53	rs174551	11	61569830	rs174546	2023-06-30	37118062	Xu Q	2022-04-14	Nat Aging	www.ncbi.nlm.nih.gov/pubmed/37118062	Metagenomic and metabolomic remodeling in nonagenarians and centenarians and its association with genetic and socioeconomic factors.	Arachidonate (20:4n6) levels (elderly offspring)	232 Han Chinese ancestry individuals	NA	11q12.2		FADS2. FADS1			ENSG00000134824. ENSG00000149485	NA	NA	rs174546-?	rs174546	0	174546	3_prime_UTR_variant	0	NR	3e-09	8.52288		0.09731	[0.067-0.128] unit decrease	NR [111420]	N
53	rs174551	11	61569830	rs174546	2022-07-05	35668104	Cadby G	2022-06-06	Nat Commun	www.ncbi.nlm.nih.gov/pubmed/35668104	Comprehensive genetic analysis of the human lipidome identifies loci associated with lipid homeostasis with links to coronary artery disease.	Phosphatidylethanolamine (18:1_18:2) levels	4492 European ancestry individuals	NA	11q12.2		FADS2. FADS1			ENSG00000134824. ENSG00000149485	NA	NA	rs174546-T	rs174546	0	174546	3_prime_UTR_variant	0	NR	5e-88	87.301		0.45	[0.41-0.49] unit increase	Illumina [13869437] (imputed)	N
53	rs174551	11	61569830	rs174546	2022-09-01	31882771	Al-Khelaifi F	2019-12-27	Sci Rep	www.ncbi.nlm.nih.gov/pubmed/31882771	Metabolic GWAS of elite athletes reveals novel genetically-influenced metabolites associated with athletic performance.	1-palmitoyl-2-arachidonoyl-GPC (16:0/20:4n6) levels in elite athletes	490 individuals	NA	11q12.2		FADS2. FADS1			ENSG00000134824. ENSG00000149485	NA	NA	rs174546-?	rs174546	0	174546	3_prime_UTR_variant	0	NR	5e-07	6.30103		0.325377	[0.2-0.45] unit decrease	Illumina [275016]	N
53	rs174551	11	61569830	rs174546	2023-06-30	37118062	Xu Q	2022-04-14	Nat Aging	www.ncbi.nlm.nih.gov/pubmed/37118062	Metagenomic and metabolomic remodeling in nonagenarians and centenarians and its association with genetic and socioeconomic factors.	1-stearoyl-2-arachidonoyl-gpc (18:0/20:4) levels (elderly offspring)	232 Han Chinese ancestry individuals	NA	11q12.2		FADS2. FADS1			ENSG00000134824. ENSG00000149485	NA	NA	rs174546-?	rs174546	0	174546	3_prime_UTR_variant	0	NR	2e-19	18.699		0.106	[0.085-0.127] unit decrease	NR [111420]	N
53	rs174551	11	61569830	rs174546	2023-06-30	37118062	Xu Q	2022-04-14	Nat Aging	www.ncbi.nlm.nih.gov/pubmed/37118062	Metagenomic and metabolomic remodeling in nonagenarians and centenarians and its association with genetic and socioeconomic factors.	Arachidonate (20:4n6) levels (advanced age)	116 Han Chinese ancestry individuals	NA	11q12.2		FADS2. FADS1			ENSG00000134824. ENSG00000149485	NA	NA	rs174546-?	rs174546	0	174546	3_prime_UTR_variant	0	NR	5e-09	8.30103		0.1403	[0.097-0.184] unit decrease	NR [114055]	N
53	rs174551	11	61569830	rs174546	2023-06-30	37118062	Xu Q	2022-04-14	Nat Aging	www.ncbi.nlm.nih.gov/pubmed/37118062	Metagenomic and metabolomic remodeling in nonagenarians and centenarians and its association with genetic and socioeconomic factors.	1-stearoyl-2-arachidonoyl-gpc (18:0/20:4) levels (advanced age)	116 Han Chinese ancestry individuals	NA	11q12.2		FADS2. FADS1			ENSG00000134824. ENSG00000149485	NA	NA	rs174546-?	rs174546	0	174546	3_prime_UTR_variant	0	NR	3e-11	10.5229		0.1143	[0.084-0.145] unit decrease	NR [114055]	N
53	rs174551	11	61570783	rs174547	2018-07-02	29615537	Kulminski AM	2018-03-01	Aging (Albany NY)	www.ncbi.nlm.nih.gov/pubmed/29615537	Strong impact of natural-selection-free heterogeneity in genetics of age-related phenotypes.	High density lipoprotein cholesterol levels	up to 33431 European ancestry individuals	NA	11q12.2	FADS1	FADS1. FADS2			ENSG00000149485. ENSG00000134824	NA	NA	rs174547-C	rs174547	0	174547	intron_variant	0	0.3261	7e-15	14.1549		1.85198	[1.39-2.32] unit decrease	Affymetrix. Illumina [~ 2500000] (imputed)	N
53	rs174551	11	61570783	rs174547	2018-07-02	29615537	Kulminski AM	2018-03-01	Aging (Albany NY)	www.ncbi.nlm.nih.gov/pubmed/29615537	Strong impact of natural-selection-free heterogeneity in genetics of age-related phenotypes.	Total cholesterol levels	up to 33431 European ancestry individuals	NA	11q12.2	FADS1	FADS1. FADS2			ENSG00000149485. ENSG00000134824	NA	NA	rs174547-C	rs174547	0	174547	intron_variant	0	0.3261	4e-09	8.39794		0.900766	[0.6-1.2] unit decrease	Affymetrix. Illumina [~ 2500000] (imputed)	N
53	rs174551	11	61570783	rs174547	2020-07-24	31991592	Coltell O	2020-01-24	Nutrients	www.ncbi.nlm.nih.gov/pubmed/31991592	Genome-Wide Association Study for Serum Omega-3 and Omega-6 Polyunsaturated Fatty Acids: Exploratory Analysis of the Sex-Specific Effects and Dietary Modulation in Mediterranean Subjects with Metabolic Syndrome.	Serum omega-3 polyunsaturated fatty acid concentration in metabolic syndrome	426 Mediterranean individuals	NA	11q12.2	FADS1	FADS1. FADS2			ENSG00000149485. ENSG00000134824	NA	NA	rs174547-C	rs174547	0	174547	intron_variant	0	0.298	7e-15	14.1549		0.372	[0.28-0.46] unit decrease	Illumina [621723]	N
53	rs174551	11	61570783	rs174547	2020-07-24	31991592	Coltell O	2020-01-24	Nutrients	www.ncbi.nlm.nih.gov/pubmed/31991592	Genome-Wide Association Study for Serum Omega-3 and Omega-6 Polyunsaturated Fatty Acids: Exploratory Analysis of the Sex-Specific Effects and Dietary Modulation in Mediterranean Subjects with Metabolic Syndrome.	Serum docosahexaenoic fatty acid concentration in metabolic syndrome	426 Mediterranean individuals	NA	11q12.2	FADS1	FADS1. FADS2			ENSG00000149485. ENSG00000134824	NA	NA	rs174547-C	rs174547	0	174547	intron_variant	0	0.298	6e-12	11.2218		0.122	[0.089-0.155] unit decrease	Illumina [621723]	N
53	rs174551	11	61570783	rs174547	2020-07-24	31991592	Coltell O	2020-01-24	Nutrients	www.ncbi.nlm.nih.gov/pubmed/31991592	Genome-Wide Association Study for Serum Omega-3 and Omega-6 Polyunsaturated Fatty Acids: Exploratory Analysis of the Sex-Specific Effects and Dietary Modulation in Mediterranean Subjects with Metabolic Syndrome.	Serum omega-6 to omega-3 polyunsaturated fatty acid ratio in metabolic syndrome	426 Mediterranean individuals	NA	11q12.2	FADS1	FADS1. FADS2			ENSG00000149485. ENSG00000134824	NA	NA	rs174547-C	rs174547	0	174547	intron_variant	0	0.298	4e-15	14.3979		0.042	[0.032-0.052] unit increase	Illumina [621723]	N
53	rs174551	11	61570783	rs174547	2020-04-21	32107650	Liu L	2020-02-27	Clin Transl Med	www.ncbi.nlm.nih.gov/pubmed/32107650	A trans-ethnic two-stage polygenetic scoring analysis detects genetic correlation between osteoporosis and schizophrenia.	Osteoporosis-related phenotypes (MTAG)	1627 Han Chinese ancestry individuals with osteoporosis-related bone measurements 1475 Han Chinese ancestry schizophrenia cases 1022 Han Chinese ancestry schizophrenia controls	NA	11q12.2	intergenic	FADS1. FADS2			ENSG00000149485. ENSG00000134824	NA	NA	rs174547-?	rs174547	0	174547	intron_variant	0	NR	5e-07	6.30103	(spine area MTAG)	0.17	[NR] unit decrease	Affymetrix [NR]	N
53	rs174551	11	61570783	rs174547	2020-06-02	32186652	Chen HY	2020-03-18	JAMA Cardiol	www.ncbi.nlm.nih.gov/pubmed/32186652	Association of FADS1/2 Locus Variants and Polyunsaturated Fatty Acids With Aortic Stenosis.	Aortic valve stenosis	3469 European ancestry cases 41234 European ancestry controls	3.751 European ancestry cases. 236.142 European ancestry controls. 2.175 cases. 25.347 controls	11q12.2	FADS1. FADS2	FADS1. FADS2			ENSG00000149485. ENSG00000134824	NA	NA	rs174547-T	rs174547	0	174547	intron_variant	0	NR	3e-08	7.52288		1.1	[1.06-1.14]	Affymetrix [615643]	N
53	rs174551	11	61570783	rs174547	2019-12-10	31636271	Gallois A	2019-10-21	Nat Commun	www.ncbi.nlm.nih.gov/pubmed/31636271	A comprehensive study of metabolite genetics reveals strong pleiotropy and heterogeneity across time and context.	Change in serum metabolite levels	3351 Finnish ancestry men	NA	11q12.2	FADS1	FADS1. FADS2			ENSG00000149485. ENSG00000134824	NA	NA	rs174547-?	rs174547	0	174547	intron_variant	0	NR	2e-08	7.69897	(LA_FA)	0.0962244	NR unit increase	Illumina [609262]	N
53	rs174551	11	61570783	rs174547	2019-12-10	31636271	Gallois A	2019-10-21	Nat Commun	www.ncbi.nlm.nih.gov/pubmed/31636271	A comprehensive study of metabolite genetics reveals strong pleiotropy and heterogeneity across time and context.	Serum metabolite levels (CMS)	6263 Finnish ancestry men	NA	11q12.2	FADS1	FADS1. FADS2			ENSG00000149485. ENSG00000134824	NA	NA	rs174547-?	rs174547	0	174547	intron_variant	0	NR	1e-13	13	(XS_VLDL_L)	0.0509435	NR unit decrease	Illumina [609262]	N
53	rs174551	11	61570783	rs174547	2019-12-10	31636271	Gallois A	2019-10-21	Nat Commun	www.ncbi.nlm.nih.gov/pubmed/31636271	A comprehensive study of metabolite genetics reveals strong pleiotropy and heterogeneity across time and context.	Serum metabolite levels (CMS)	6263 Finnish ancestry men	NA	11q12.2	FADS1	FADS1. FADS2			ENSG00000149485. ENSG00000134824	NA	NA	rs174547-?	rs174547	0	174547	intron_variant	0	NR	6e-10	9.22185	(M_VLDL_FC)	0.0338877	NR unit increase	Illumina [609262]	N
53	rs174551	11	61570783	rs174547	2019-12-10	31636271	Gallois A	2019-10-21	Nat Commun	www.ncbi.nlm.nih.gov/pubmed/31636271	A comprehensive study of metabolite genetics reveals strong pleiotropy and heterogeneity across time and context.	Change in serum metabolite levels (CMS)	3351 Finnish ancestry men	NA	11q12.2	FADS1	FADS1. FADS2			ENSG00000149485. ENSG00000134824	NA	NA	rs174547-?	rs174547	0	174547	intron_variant	0	NR	9e-08	7.04576	(LA_FA)	0.0862251	NR unit increase	Illumina [609262]	N
53	rs174551	11	61570783	rs174547	2014-11-15	24823311	Guan W	2014-05-13	Circ Cardiovasc Genet	www.ncbi.nlm.nih.gov/pubmed/24823311	Genome-wide association study of plasma N6 polyunsaturated fatty acids within the cohorts for heart and aging research in genomic epidemiology consortium.	Plasma omega-6 polyunsaturated fatty acid levels (arachidonic acid)	8631 European ancestry individuals	NA	11q12.2	FTH1. INCENP. FADS1. FADS2. SCGB2A1. SCGB1D1. SCGB2A2. RAB3IL1. AHNAK. C11orf9. DAGLA. FEN1. FADS3. SYT7. BEST1	FADS1. FADS2			ENSG00000149485. ENSG00000134824	NA	NA	rs174547-C	rs174547	0	174547	intron_variant	0	0.33	3E-971	970.523		1.69	[1.65-1.73] unit decrease	Affymetrix. Illumina [~ 2500000] (imputed)	N
53	rs174551	11	61570783	rs174547	2014-11-15	24823311	Guan W	2014-05-13	Circ Cardiovasc Genet	www.ncbi.nlm.nih.gov/pubmed/24823311	Genome-wide association study of plasma N6 polyunsaturated fatty acids within the cohorts for heart and aging research in genomic epidemiology consortium.	Plasma omega-6 polyunsaturated fatty acid levels (gamma-linolenic acid)	8631 European ancestry individuals	NA	11q12.2	FTH1. C11orf9. FADS1. DAGLA. FADS2. FEN1. C11orf10. FADS3. RAB3IL1. BEST1	FADS1. FADS2			ENSG00000149485. ENSG00000134824	NA	NA	rs174547-T	rs174547	0	174547	intron_variant	0	0.674	2e-72	71.699		0.02	[0.018-0.022] unit increase	Affymetrix. Illumina [~ 2500000] (imputed)	N
53	rs174551	11	61570783	rs174547	2016-10-12	26584805	Dorajoo R	2015-11-19	Genes Nutr	www.ncbi.nlm.nih.gov/pubmed/26584805	A genome-wide association study of n-3 and n-6 plasma fatty acids in a Singaporean Chinese population.	Plasma omega-6 polyunsaturated fatty acid levels (linoleic acid)	717 Singaporean Chinese ancestry myocardial infarction cases 644 Singaporean Chinese ancestry controls	NA	11q12.2	NR	FADS1. FADS2			ENSG00000149485. ENSG00000134824	NA	NA	rs174547-T	rs174547	0	174547	intron_variant	0	0.3382	1e-16	16		0.048	[0.037-0.059] unit decrease	Illumina [up to 1980188] (imputed)	N
53	rs174551	11	61570783	rs174547	2017-05-15	27790247	He L	2016-11-03	Front Genet	www.ncbi.nlm.nih.gov/pubmed/27790247	Pleiotropic Meta-Analyses of Longitudinal Studies Discover Novel Genetic Variants Associated with Age-Related Diseases.	Age-related diseases. mortality and associated endophenotypes	9618 European ancestry individuals	19.796 European ancestry individuals	11q12.2	NR	FADS1. FADS2			ENSG00000149485. ENSG00000134824	NA	NA	rs174547-?	rs174547	0	174547	intron_variant	0	NR	7e-25	24.1549		NA		Affymetrix [NR]	N
53	rs174551	11	61570783	rs174547	2017-05-15	27790247	He L	2016-11-03	Front Genet	www.ncbi.nlm.nih.gov/pubmed/27790247	Pleiotropic Meta-Analyses of Longitudinal Studies Discover Novel Genetic Variants Associated with Age-Related Diseases.	Age-related disease endophenotypes	9618 European ancestry individuals	19.796 European ancestry individuals	11q12.2	NR	FADS1. FADS2			ENSG00000149485. ENSG00000134824	NA	NA	rs174547-?	rs174547	0	174547	intron_variant	0	NR	1e-29	29		NA		Affymetrix [NR]	N
53	rs174551	11	61570783	rs174547	2010-09-02	20639392	Eijgelsheim M	2010-07-16	Hum Mol Genet	www.ncbi.nlm.nih.gov/pubmed/20639392	Genome-wide association analysis identifies multiple loci related to resting heart rate.	Resting heart rate	38991 European ancestry individuals	NA	11q12.2	FADS1	FADS1. FADS2			ENSG00000149485. ENSG00000134824	NA	NA	rs174547-C	rs174547	0	174547	intron_variant	0	0.33	2e-09	8.69897		6.2	[4.22-8.18] ms decrease	Affymetrix. Illumina [~ 2500000] (imputed)	N
53	rs174551	11	61570783	rs174547	2012-02-28	22286219	Kettunen J	2012-01-29	Nat Genet	www.ncbi.nlm.nih.gov/pubmed/22286219	Genome-wide association study identifies multiple loci influencing human serum metabolite levels.	Lipid metabolism phenotypes	8330 European ancestry individuals	NA	11q12.2	FADS1. FADS2. FADS3	FADS1. FADS2			ENSG00000149485. ENSG00000134824	NA	NA	rs174547-?	rs174547	0	174547	intron_variant	0	NR	8e-262	261.097	(LA/PUFA)	0.57	[0.53-0.61] unit increase	Illumina [~ 7700000] (imputed)	N
53	rs174551	11	61570783	rs174547	2012-11-05	22960237	Han Y	2012-08-31	Bone	www.ncbi.nlm.nih.gov/pubmed/22960237	Bivariate genome-wide association study suggests fatty acid desaturase genes and cadherin DCHS2 for variation of both compressive strength index and appendicular lean mass in males.	Comprehensive strength and appendicular lean mass	825 Chinese ancestry female individuals 802 Chinese ancestry male individuals	1.059 European ancestry male individuals. 2.227 European ancestry female individuals	11q12.2	FADS1. FADS2	FADS1. FADS2			ENSG00000149485. ENSG00000134824	NA	NA	rs174547-C	rs174547	0	174547	intron_variant	0	0.33	2e-07	6.69897	(Males + Females)	NA		Affymetrix [701525]	N
53	rs174551	11	61570783	rs174547	2012-02-24	21886157	Suhre K	2011-08-31	Nature	www.ncbi.nlm.nih.gov/pubmed/21886157	Human metabolic individuality in biomedical and pharmaceutical research.	Metabolic traits	2820 European ancestry individuals	NA	11q12.2	FADS1	FADS1. FADS2			ENSG00000149485. ENSG00000134824	NA	NA	rs174547-C	rs174547	0	174547	intron_variant	0	0.32	9e-116	115.046	(SM-3 + 152 other traits)	0.178	[NR] unit decrease	Affymetrix. Illumina [534665]	N
53	rs174551	11	61570783	rs174547	2011-09-01	21829377	Lemaitre RN	2011-07-28	PLoS Genet	www.ncbi.nlm.nih.gov/pubmed/21829377	Genetic loci associated with plasma phospholipid n-3 fatty acids: a meta-analysis of genome-wide association studies from the CHARGE Consortium.	Plasma omega-3 polyunsaturated fatty acid levels (alphalinolenic acid)	8866 European ancestry individuals	NA	11q12.2	FADS1	FADS1. FADS2			ENSG00000149485. ENSG00000134824	NA	NA	rs174547-T	rs174547	0	174547	intron_variant	0	NR	3e-64	63.5229		0.02	[NR] % decrease	Affymetrix. Illumina [NR]	N
53	rs174551	11	61570783	rs174547	2011-09-01	21829377	Lemaitre RN	2011-07-28	PLoS Genet	www.ncbi.nlm.nih.gov/pubmed/21829377	Genetic loci associated with plasma phospholipid n-3 fatty acids: a meta-analysis of genome-wide association studies from the CHARGE Consortium.	Plasma omega-3 polyunsaturated fatty acid levels (docosapentaenoic acid)	8866 European ancestry individuals	NA	11q12.2	FADS1	FADS1. FADS2			ENSG00000149485. ENSG00000134824	NA	NA	rs174547-T	rs174547	0	174547	intron_variant	0	NR	4e-154	153.398		0.07	[NR] % increase	Affymetrix. Illumina [NR]	N
53	rs174551	11	61570783	rs174547	2010-01-13	20037589	Illig T	2009-12-27	Nat Genet	www.ncbi.nlm.nih.gov/pubmed/20037589	A genome-wide perspective of genetic variation in human metabolism.	Metabolite levels	1029 European ancestry individuals	1.202 European ancestry individuals	11q12.2	FADS1	FADS1. FADS2			ENSG00000149485. ENSG00000134824	NA	NA	rs174547-T	rs174547	0	174547	intron_variant	0	NR	7e-179	178.155	(PC aa C36:3/PC aa C36:4)	0.151	[NR] unit increase	Affymetrix [517480]	N
53	rs174551	11	61570783	rs174547	2009-01-12	19060906	Kathiresan S	2008-12-07	Nat Genet	www.ncbi.nlm.nih.gov/pubmed/19060906	Common variants at 30 loci contribute to polygenic dyslipidemia.	Triglycerides	19840 European ancestry individuals	Up to 20.623 European ancestry individuals	11q12.2	FADS1. FADS2. FADS3	FADS1. FADS2			ENSG00000149485. ENSG00000134824	NA	NA	rs174547-C	rs174547	0	174547	intron_variant	0	0.33	2e-14	13.699		0.06	[0.02-0.10] s.d. increase	Affymetrix. Illumina [~ 2600000] (imputed)	N
53	rs174551	11	61570783	rs174547	2009-01-12	19060906	Kathiresan S	2008-12-07	Nat Genet	www.ncbi.nlm.nih.gov/pubmed/19060906	Common variants at 30 loci contribute to polygenic dyslipidemia.	HDL cholesterol	19840 European ancestry individuals	Up to 20.623 European ancestry individuals	11q12.2	FADS1. FADS2. FADS3	FADS1. FADS2			ENSG00000149485. ENSG00000134824	NA	NA	rs174547-C	rs174547	0	174547	intron_variant	0	0.33	2e-12	11.699		0.09	[0.05-0.13] s.d. decrease	Affymetrix. Illumina [~ 2600000] (imputed)	N
53	rs174551	11	61570783	rs174547	2020-01-09	23823483	Rhee EP	2013-07-02	Cell Metab	www.ncbi.nlm.nih.gov/pubmed/23823483	A genome-wide association study of the human metabolome in a community-based cohort.	Metabolite levels	2076 European ancestry individuals	NA	11q12.2	FEN1	FADS1. FADS2			ENSG00000149485. ENSG00000134824	NA	NA	rs174547-?	rs174547	0	174547	intron_variant	0	NR	2e-06	5.69897	(TAG 52:3)	0.168407	[0.098-0.238] unit increase	Affymetrix [at least 2500000] (imputed)	N
53	rs174551	11	61570783	rs174547	2020-01-09	23823483	Rhee EP	2013-07-02	Cell Metab	www.ncbi.nlm.nih.gov/pubmed/23823483	A genome-wide association study of the human metabolome in a community-based cohort.	Metabolite levels	2076 European ancestry individuals	NA	11q12.2	FEN1	FADS1. FADS2			ENSG00000149485. ENSG00000134824	NA	NA	rs174547-?	rs174547	0	174547	intron_variant	0	NR	5e-37	36.301	(CE 20:4)	0.435479	[0.37-0.5] unit decrease	Affymetrix [at least 2500000] (imputed)	N
53	rs174551	11	61570783	rs174547	2018-09-12	23093944	Krumsiek J	2012-10-18	PLoS Genet	www.ncbi.nlm.nih.gov/pubmed/23093944	Mining the unknown: a systems approach to metabolite identification combining genetic and metabolic information.	Serum metabolite levels	1678 European ancestry individuals	NA	11q12.2	C11orf10. C11orf9. FADS1. FADS2. FEN1	FADS1. FADS2			ENSG00000149485. ENSG00000134824	NA	NA	rs174547-?	rs174547	0	174547	intron_variant	0	NR	1e-10	10	(eicosapentaenoateEPA205n3)	0.04007	[NR] unit decrease	Affymetrix [655658]	N
53	rs174551	11	61570783	rs174547	2018-09-12	23093944	Krumsiek J	2012-10-18	PLoS Genet	www.ncbi.nlm.nih.gov/pubmed/23093944	Mining the unknown: a systems approach to metabolite identification combining genetic and metabolic information.	Serum metabolite levels	1678 European ancestry individuals	NA	11q12.2	C11orf10. C11orf9. FADS1. FADS2. FEN1	FADS1. FADS2			ENSG00000149485. ENSG00000134824	NA	NA	rs174547-?	rs174547	0	174547	intron_variant	0	NR	3e-20	19.5229	(1arachidonoylglycerophosphocholine)	0.05788	[NR] unit decrease	Affymetrix [655658]	N
53	rs174551	11	61570783	rs174547	2018-09-12	23093944	Krumsiek J	2012-10-18	PLoS Genet	www.ncbi.nlm.nih.gov/pubmed/23093944	Mining the unknown: a systems approach to metabolite identification combining genetic and metabolic information.	Serum metabolite levels	1678 European ancestry individuals	NA	11q12.2	C11orf10. C11orf9. FADS1. FADS2. FEN1	FADS1. FADS2			ENSG00000149485. ENSG00000134824	NA	NA	rs174547-?	rs174547	0	174547	intron_variant	0	NR	2e-14	13.699	(1linoleoylglycerophosphoethanolamine)	0.04499	[NR] unit increase	Affymetrix [655658]	N
53	rs174551	11	61570783	rs174547	2015-07-15	25429064	He M	2014-11-26	Hum Mol Genet	www.ncbi.nlm.nih.gov/pubmed/25429064	Meta-analysis of genome-wide association studies of adult height in East Asians identifies 17 novel loci.	Height	36227 East Asian ancestry individuals	57.699 East Asian ancestry individuals	11q12.2	FADS1	FADS1. FADS2			ENSG00000149485. ENSG00000134824	NA	NA	rs174547-T	rs174547	0	174547	intron_variant	0	0.62	6e-18	17.2218		0.037	[0.025-0.049] unit increase	Affymetrix. Illumina [2704730] (imputed)	N
53	rs174551	11	61570783	rs174547	2019-07-02	31217584	Wojcik GL	2019-06-19	Nature	www.ncbi.nlm.nih.gov/pubmed/31217584	Genetic analyses of diverse populations improves discovery for complex traits.	Total cholesterol levels	10137 African American individuals 17802 Hispanic/Latino individuals 2387 Asian ancestry individuals 1915 Native Hawaiian ancestry individuals 604 Native American ancestry individuals 340 individuals	NA	11q12.2	NR	FADS1. FADS2			ENSG00000149485. ENSG00000134824	NA	NA	rs174547-?	rs174547	0	174547	intron_variant	0	NR	3e-07	6.52288		2.07641	[1.28-2.87] unit decrease	Illumina [32003504] (imputed)	N
53	rs174551	11	61570783	rs174547	2019-07-01	31217584	Wojcik GL	2019-06-19	Nature	www.ncbi.nlm.nih.gov/pubmed/31217584	Genetic analyses of diverse populations improves discovery for complex traits.	Low density lipoprotein cholesterol levels	9720 African American individuals 17373 Hispanic/Latino individuals 2316 Asian ancestry individuals 1900 Native Hawaiian ancestry individuals 591 Native American ancestry individuals 321 individuals	NA	11q12.2	NR	FADS1. FADS2			ENSG00000149485. ENSG00000134824	NA	NA	rs174547-?	rs174547	0	174547	intron_variant	0	NR	5e-13	12.301		2.59746	[1.89-3.3] unit decrease	Illumina [31808917] (imputed)	N
53	rs174551	11	61570783	rs174547	2019-07-02	31217584	Wojcik GL	2019-06-19	Nature	www.ncbi.nlm.nih.gov/pubmed/31217584	Genetic analyses of diverse populations improves discovery for complex traits.	Triglyceride levels	9980 African American individuals 17856 Hispanic/Latino individuals 2381 Asian ancestry individuals 1915 Native Hawaiian ancestry individuals 604 Native American ancestry individuals 360 individuals	NA	11q12.2	NR	FADS1. FADS2			ENSG00000149485. ENSG00000134824	NA	NA	rs174547-?	rs174547	0	174547	intron_variant	0	NR	3e-13	12.5229		0.0354268	[0.026-0.045] unit increase	Illumina [31978265] (imputed)	N
53	rs174551	11	61570783	rs174547	2019-07-01	31217584	Wojcik GL	2019-06-19	Nature	www.ncbi.nlm.nih.gov/pubmed/31217584	Genetic analyses of diverse populations improves discovery for complex traits.	High density lipoprotein cholesterol levels	10085 African American individuals 17751 Hispanic/Latino individuals 2378 Asian ancestry individuals 1912 Native Hawaiian ancestry individuals 604 Native American ancestry individuals 333 individuals	NA	11q12.2	NR	FADS1. FADS2			ENSG00000149485. ENSG00000134824	NA	NA	rs174547-?	rs174547	0	174547	intron_variant	0	NR	4e-07	6.39794		0.65726	[0.4-0.91] unit decrease	Illumina [31978362] (imputed)	N
53	rs174551	11	61570783	rs174547	2015-08-09	25646338	Mozaffarian D	2014-12-10	Am J Clin Nutr	www.ncbi.nlm.nih.gov/pubmed/25646338	Genetic loci associated with circulating phospholipid trans fatty acids: a meta-analysis of genome-wide association studies from the CHARGE Consortium.	Trans fatty acid levels	8013 European ancestry individuals	1.082 African American individuals. 669 Chinese ancestry individuals. 657 Hispanic individuals	11q12.2	NR	FADS1. FADS2			ENSG00000149485. ENSG00000134824	NA	NA	rs174547-T	rs174547	0	174547	intron_variant	0	0.6702	6e-14	13.2218	(Cis/trans-18:2. EA)	0.0032	[0.0024-0.004] unit decrease	Affymetrix. Illumina [~ 2500000] (imputed)	N
53	rs174551	11	61570783	rs174547	2020-10-30	31566214	Kulminski AM	2019-09-30	J Gerontol A Biol Sci Med Sci	www.ncbi.nlm.nih.gov/pubmed/31566214	Quantitative and qualitative role of antagonistic heterogeneity in genetics of blood lipids.	High density lipoprotein cholesterol levels	29902 European ancestry individuals	NA	11q12.2		FADS1. FADS2			ENSG00000149485. ENSG00000134824	NA	NA	rs174547-C	rs174547	0	174547	intron_variant	0	0.33	9e-15	14.0458		0.99	[0.74-1.24] unit decrease	Affymetrix. Illumina [up to 2500000] (imputed)	N
53	rs174551	11	61570783	rs174547	2020-10-30	31566214	Kulminski AM	2019-09-30	J Gerontol A Biol Sci Med Sci	www.ncbi.nlm.nih.gov/pubmed/31566214	Quantitative and qualitative role of antagonistic heterogeneity in genetics of blood lipids.	Triglyceride levels	29902 European ancestry individuals	NA	11q12.2		FADS1. FADS2			ENSG00000149485. ENSG00000134824	NA	NA	rs174547-C	rs174547	0	174547	intron_variant	0	0.33	2e-06	5.69897		3.42	[2.03-4.81] unit increase	Affymetrix. Illumina [up to 2500000] (imputed)	N
53	rs174551	11	61570783	rs174547	2020-10-30	31566214	Kulminski AM	2019-09-30	J Gerontol A Biol Sci Med Sci	www.ncbi.nlm.nih.gov/pubmed/31566214	Quantitative and qualitative role of antagonistic heterogeneity in genetics of blood lipids.	Total cholesterol levels	29902 European ancestry individuals	NA	11q12.2		FADS1. FADS2			ENSG00000149485. ENSG00000134824	NA	NA	rs174547-C	rs174547	0	174547	intron_variant	0	0.33	2e-11	10.699		2.18	[1.55-2.81] unit decrease	Affymetrix. Illumina [up to 2500000] (imputed)	N
53	rs174551	11	61570783	rs174547	2020-10-30	31566214	Kulminski AM	2019-09-30	J Gerontol A Biol Sci Med Sci	www.ncbi.nlm.nih.gov/pubmed/31566214	Quantitative and qualitative role of antagonistic heterogeneity in genetics of blood lipids.	Low density lipoprotein cholesterol levels	29902 European ancestry individuals		11q12.2		FADS1. FADS2			ENSG00000149485. ENSG00000134824	NA	NA	rs174547-C	rs174547	0	174547	intron_variant	0	0.33	6e-09	8.22185		1.72	[1.13-2.31] unit decrease	Affymetrix. Illumina [up to 2500000] (imputed)	N
53	rs174551	11	61570783	rs174547	2021-06-07	33203707	Zheng JS	2020-11-17	Diabetes Care	www.ncbi.nlm.nih.gov/pubmed/33203707	Plasma Vitamin C and Type 2 Diabetes: Genome-Wide Association Study and Mendelian Randomization Analysis in European Populations.	Vitamin C levels	52018 European ancestry individuals	NA	11q12.2	FADS1	FADS1. FADS2			ENSG00000149485. ENSG00000134824	NA	NA	rs174547-C	rs174547	0	174547	intron_variant	0	0.328	4e-08	7.39794		0.036	[0.022-0.05] unit increase	Affymetrix. Illumina [up to 7933258] (imputed)	N
53	rs174551	11	61570783	rs174547	2022-02-17	34503513	Harshfield EL	2021-09-10	BMC Med	www.ncbi.nlm.nih.gov/pubmed/34503513	Genome-wide analysis of blood lipid metabolites in over 5000 South Asians reveals biological insights at cardiometabolic disease loci.	Phosphatidylcholine_42:4_[M+OAc]1- levels	13814 British ancestry individuals	NA	11q12.2		FADS1. FADS2			ENSG00000149485. ENSG00000134824	NA	NA	rs174547-C	rs174547	0	174547	intron_variant	0	NR	7e-51	50.1549		0.154761	[0.13-0.17] unit decrease	Affymetrix [87696910] (imputed)	N
53	rs174551	11	61570783	rs174547	2022-02-17	34503513	Harshfield EL	2021-09-10	BMC Med	www.ncbi.nlm.nih.gov/pubmed/34503513	Genome-wide analysis of blood lipid metabolites in over 5000 South Asians reveals biological insights at cardiometabolic disease loci.	Phosphatidylcholine_40:6_[M+H]1+/Phosphatidylethanolamine_43:6_[M+H]1+ levels	13814 British ancestry individuals	NA	11q12.2		FADS1. FADS2			ENSG00000149485. ENSG00000134824	NA	NA	rs174547-C	rs174547	0	174547	intron_variant	0	NR	3e-29	28.5229		0.174136	[0.14-0.2] unit decrease	Affymetrix [87696910] (imputed)	N
53	rs174551	11	61570783	rs174547	2022-02-17	34503513	Harshfield EL	2021-09-10	BMC Med	www.ncbi.nlm.nih.gov/pubmed/34503513	Genome-wide analysis of blood lipid metabolites in over 5000 South Asians reveals biological insights at cardiometabolic disease loci.	Phosphatidylcholine_40:6_[M+OAc]1-/Phosphatidylserine_44:5_[M-H]1- levels	13814 British ancestry individuals	NA	11q12.2		FADS1. FADS2			ENSG00000149485. ENSG00000134824	NA	NA	rs174547-C	rs174547	0	174547	intron_variant	0	NR	1e-27	27		0.11477	[0.094-0.135] unit decrease	Affymetrix [87696910] (imputed)	N
53	rs174551	11	61570783	rs174547	2022-02-17	34503513	Harshfield EL	2021-09-10	BMC Med	www.ncbi.nlm.nih.gov/pubmed/34503513	Genome-wide analysis of blood lipid metabolites in over 5000 South Asians reveals biological insights at cardiometabolic disease loci.	Phosphatidylcholine_40:7_[M+H]1+ levels	13814 British ancestry individuals	NA	11q12.2		FADS1. FADS2			ENSG00000149485. ENSG00000134824	NA	NA	rs174547-C	rs174547	0	174547	intron_variant	0	NR	2e-35	34.699		0.177253	[0.15-0.21] unit decrease	Affymetrix [87696910] (imputed)	N
53	rs174551	11	61570783	rs174547	2022-02-17	34503513	Harshfield EL	2021-09-10	BMC Med	www.ncbi.nlm.nih.gov/pubmed/34503513	Genome-wide analysis of blood lipid metabolites in over 5000 South Asians reveals biological insights at cardiometabolic disease loci.	Phosphatidylcholine_40:5_[M+H]1+ levels	13814 British ancestry individuals	NA	11q12.2		FADS1. FADS2			ENSG00000149485. ENSG00000134824	NA	NA	rs174547-C	rs174547	0	174547	intron_variant	0	NR	1e-68	68		0.270704	[0.24-0.3] unit decrease	Affymetrix [87696910] (imputed)	N
53	rs174551	11	61570783	rs174547	2022-02-17	34503513	Harshfield EL	2021-09-10	BMC Med	www.ncbi.nlm.nih.gov/pubmed/34503513	Genome-wide analysis of blood lipid metabolites in over 5000 South Asians reveals biological insights at cardiometabolic disease loci.	Phosphatidylcholine_36:2_[M+OAc]1-/Phosphatidylserine_40:1_[M-H]1- levels	13814 British ancestry individuals	NA	11q12.2		FADS1. FADS2			ENSG00000149485. ENSG00000134824	NA	NA	rs174547-C	rs174547	0	174547	intron_variant	0	NR	8e-35	34.0969		0.120188	[0.1-0.14] unit increase	Affymetrix [87696910] (imputed)	N
53	rs174551	11	61570783	rs174547	2022-02-17	34503513	Harshfield EL	2021-09-10	BMC Med	www.ncbi.nlm.nih.gov/pubmed/34503513	Genome-wide analysis of blood lipid metabolites in over 5000 South Asians reveals biological insights at cardiometabolic disease loci.	Phosphatidylcholine_36:3_[M+H]1+/Phosphatidylethanolamine_39:3_[M+H]1+/Phosphatidate_41:4_[M+NH4]1+ levels	13814 British ancestry individuals	NA	11q12.2		FADS1. FADS2			ENSG00000149485. ENSG00000134824	NA	NA	rs174547-C	rs174547	0	174547	intron_variant	0	NR	2e-114	113.699		0.337523	[0.31-0.37] unit increase	Affymetrix [87696910] (imputed)	N
53	rs174551	11	61570783	rs174547	2022-02-17	34503513	Harshfield EL	2021-09-10	BMC Med	www.ncbi.nlm.nih.gov/pubmed/34503513	Genome-wide analysis of blood lipid metabolites in over 5000 South Asians reveals biological insights at cardiometabolic disease loci.	Phosphatidylcholine_44:5_[M+OAc]1- levels	13814 British ancestry individuals	NA	11q12.2		FADS1. FADS2			ENSG00000149485. ENSG00000134824	NA	NA	rs174547-C	rs174547	0	174547	intron_variant	0	NR	7e-25	24.1549		0.10368	[0.084-0.123] unit decrease	Affymetrix [87696910] (imputed)	N
53	rs174551	11	61570783	rs174547	2022-02-17	34503513	Harshfield EL	2021-09-10	BMC Med	www.ncbi.nlm.nih.gov/pubmed/34503513	Genome-wide analysis of blood lipid metabolites in over 5000 South Asians reveals biological insights at cardiometabolic disease loci.	Phosphatidylcholine_52:4_[M+OAc]1- levels	13814 British ancestry individuals	NA	11q12.2		FADS1. FADS2			ENSG00000149485. ENSG00000134824	NA	NA	rs174547-C	rs174547	0	174547	intron_variant	0	NR	6e-23	22.2218		0.0986235	[0.079-0.118] unit decrease	Affymetrix [87696910] (imputed)	N
53	rs174551	11	61570783	rs174547	2022-02-17	34503513	Harshfield EL	2021-09-10	BMC Med	www.ncbi.nlm.nih.gov/pubmed/34503513	Genome-wide analysis of blood lipid metabolites in over 5000 South Asians reveals biological insights at cardiometabolic disease loci.	Phosphatidylcholine_37:4_[M+H]1+/Phosphatidylethanolamine_40:4_[M+H]1+/Phosphatidate_42:5_[M+NH4]1+ levels	13814 British ancestry individuals	NA	11q12.2		FADS1. FADS2			ENSG00000149485. ENSG00000134824	NA	NA	rs174547-C	rs174547	0	174547	intron_variant	0	NR	5e-130	129.301		0.375107	[0.34-0.41] unit decrease	Affymetrix [87696910] (imputed)	N
53	rs174551	11	61570783	rs174547	2022-02-17	34503513	Harshfield EL	2021-09-10	BMC Med	www.ncbi.nlm.nih.gov/pubmed/34503513	Genome-wide analysis of blood lipid metabolites in over 5000 South Asians reveals biological insights at cardiometabolic disease loci.	Phosphatidylcholine_36:5_[M+H]1+/Phosphatidylethanolamine_39:5_[M+H]1+/Phosphatidate_41:6_[M+NH4]1+ levels	13814 British ancestry individuals	NA	11q12.2		FADS1. FADS2			ENSG00000149485. ENSG00000134824	NA	NA	rs174547-C	rs174547	0	174547	intron_variant	0	NR	2e-17	16.699		0.123196	[0.095-0.152] unit decrease	Affymetrix [87696910] (imputed)	N
53	rs174551	11	61570783	rs174547	2022-02-17	34503513	Harshfield EL	2021-09-10	BMC Med	www.ncbi.nlm.nih.gov/pubmed/34503513	Genome-wide analysis of blood lipid metabolites in over 5000 South Asians reveals biological insights at cardiometabolic disease loci.	Phosphatidylcholine_37:3_[M+OAc]1-/Phosphatidylserine_41:2_[M-H]1- levels	13814 British ancestry individuals	NA	11q12.2		FADS1. FADS2			ENSG00000149485. ENSG00000134824	NA	NA	rs174547-C	rs174547	0	174547	intron_variant	0	NR	3e-23	22.5229		0.0895381	[0.072-0.107] unit increase	Affymetrix [87696910] (imputed)	N
53	rs174551	11	61570783	rs174547	2022-02-17	34503513	Harshfield EL	2021-09-10	BMC Med	www.ncbi.nlm.nih.gov/pubmed/34503513	Genome-wide analysis of blood lipid metabolites in over 5000 South Asians reveals biological insights at cardiometabolic disease loci.	Phosphatidylcholine_38:5_[M+H]1+/Phosphatidylethanolamine_41:5_[M+H]1+/Phosphatidate_43:6_[M+NH4]1+ levels	13814 British ancestry individuals	NA	11q12.2		FADS1. FADS2			ENSG00000149485. ENSG00000134824	NA	NA	rs174547-C	rs174547	0	174547	intron_variant	0	NR	1e-119	119		0.356585	[0.33-0.39] unit decrease	Affymetrix [87696910] (imputed)	N
53	rs174551	11	61570783	rs174547	2022-02-17	34503513	Harshfield EL	2021-09-10	BMC Med	www.ncbi.nlm.nih.gov/pubmed/34503513	Genome-wide analysis of blood lipid metabolites in over 5000 South Asians reveals biological insights at cardiometabolic disease loci.	Phosphatidylcholine_38:6_[M+H]1+/Phosphatidylethanolamine_41:6_[M+H]1+ levels	13814 British ancestry individuals	NA	11q12.2		FADS1. FADS2			ENSG00000149485. ENSG00000134824	NA	NA	rs174547-C	rs174547	0	174547	intron_variant	0	NR	2e-17	16.699		0.132931	[0.1-0.16] unit decrease	Affymetrix [87696910] (imputed)	N
53	rs174551	11	61570783	rs174547	2022-02-17	34503513	Harshfield EL	2021-09-10	BMC Med	www.ncbi.nlm.nih.gov/pubmed/34503513	Genome-wide analysis of blood lipid metabolites in over 5000 South Asians reveals biological insights at cardiometabolic disease loci.	Phosphatidylcholine_39:6_[M+OAc]1- levels	13814 British ancestry individuals	NA	11q12.2		FADS1. FADS2			ENSG00000149485. ENSG00000134824	NA	NA	rs174547-C	rs174547	0	174547	intron_variant	0	NR	1e-10	10		0.0602953	[0.042-0.079] unit decrease	Affymetrix [87696910] (imputed)	N
53	rs174551	11	61570783	rs174547	2022-02-17	34503513	Harshfield EL	2021-09-10	BMC Med	www.ncbi.nlm.nih.gov/pubmed/34503513	Genome-wide analysis of blood lipid metabolites in over 5000 South Asians reveals biological insights at cardiometabolic disease loci.	Phosphatidylcholine_40:4_[M+H]1+/Phosphatidylethanolamine_43:4_[M+H]1+ levels	13814 British ancestry individuals	NA	11q12.2		FADS1. FADS2			ENSG00000149485. ENSG00000134824	NA	NA	rs174547-C	rs174547	0	174547	intron_variant	0	NR	6e-51	50.2218		0.222557	[0.19-0.25] unit decrease	Affymetrix [87696910] (imputed)	N
53	rs174551	11	61570783	rs174547	2022-02-17	34503513	Harshfield EL	2021-09-10	BMC Med	www.ncbi.nlm.nih.gov/pubmed/34503513	Genome-wide analysis of blood lipid metabolites in over 5000 South Asians reveals biological insights at cardiometabolic disease loci.	Phosphatidylcholine_38:3_[M+H]1+/Phosphatidylethanolamine_41:3_[M+H]1+/Phosphatidate_43:4_[M+NH4]1+ levels	13814 British ancestry individuals	NA	11q12.2		FADS1. FADS2			ENSG00000149485. ENSG00000134824	NA	NA	rs174547-C	rs174547	0	174547	intron_variant	0	NR	2e-62	61.699		0.261002	[0.23-0.29] unit increase	Affymetrix [87696910] (imputed)	N
53	rs174551	11	61570783	rs174547	2022-02-17	34503513	Harshfield EL	2021-09-10	BMC Med	www.ncbi.nlm.nih.gov/pubmed/34503513	Genome-wide analysis of blood lipid metabolites in over 5000 South Asians reveals biological insights at cardiometabolic disease loci.	Phosphatidylcholine_37:5_[M+H]1+/Phosphatidylethanolamine_40:5_[M+H]1+/Phosphatidate_42:6_[M+NH4]1+ levels	13814 British ancestry individuals	NA	11q12.2		FADS1. FADS2			ENSG00000149485. ENSG00000134824	NA	NA	rs174547-C	rs174547	0	174547	intron_variant	0	NR	3e-34	33.5229		0.183973	[0.15-0.21] unit decrease	Affymetrix [87696910] (imputed)	N
53	rs174551	11	61570783	rs174547	2022-02-17	34503513	Harshfield EL	2021-09-10	BMC Med	www.ncbi.nlm.nih.gov/pubmed/34503513	Genome-wide analysis of blood lipid metabolites in over 5000 South Asians reveals biological insights at cardiometabolic disease loci.	Phosphatidylcholine_38:2_[M+H]1+/Phosphatidylethanolamine_41:2_[M+H]1+ levels	13814 British ancestry individuals	NA	11q12.2		FADS1. FADS2			ENSG00000149485. ENSG00000134824	NA	NA	rs174547-C	rs174547	0	174547	intron_variant	0	NR	2e-27	26.699		0.170677	[0.14-0.2] unit increase	Affymetrix [87696910] (imputed)	N
53	rs174551	11	61570783	rs174547	2022-02-17	34503513	Harshfield EL	2021-09-10	BMC Med	www.ncbi.nlm.nih.gov/pubmed/34503513	Genome-wide analysis of blood lipid metabolites in over 5000 South Asians reveals biological insights at cardiometabolic disease loci.	Phosphatidylcholine-O_44:5_[M+OAc]1-/Phosphatidylcholine-P_44:4_[M+OAc]1- levels	13814 British ancestry individuals	NA	11q12.2		FADS1. FADS2			ENSG00000149485. ENSG00000134824	NA	NA	rs174547-C	rs174547	0	174547	intron_variant	0	NR	4e-37	36.3979		0.124769	[0.11-0.14] unit decrease	Affymetrix [87696910] (imputed)	N
53	rs174551	11	61570783	rs174547	2022-02-17	34503513	Harshfield EL	2021-09-10	BMC Med	www.ncbi.nlm.nih.gov/pubmed/34503513	Genome-wide analysis of blood lipid metabolites in over 5000 South Asians reveals biological insights at cardiometabolic disease loci.	Phosphatidylcholine-O_44:5_[M+H]1+/Phosphatidylcholine-P_44:4_[M+H]1+ levels	13814 British ancestry individuals	NA	11q12.2		FADS1. FADS2			ENSG00000149485. ENSG00000134824	NA	NA	rs174547-C	rs174547	0	174547	intron_variant	0	NR	2e-31	30.699		0.179445	[0.15-0.21] unit decrease	Affymetrix [87696910] (imputed)	N
53	rs174551	11	61570783	rs174547	2022-02-17	34503513	Harshfield EL	2021-09-10	BMC Med	www.ncbi.nlm.nih.gov/pubmed/34503513	Genome-wide analysis of blood lipid metabolites in over 5000 South Asians reveals biological insights at cardiometabolic disease loci.	Phosphatidylcholine-O_42:6_[M+OAc]1-/Phosphatidylcholine-P_42:5_[M+OAc]1- levels	13814 British ancestry individuals	NA	11q12.2		FADS1. FADS2			ENSG00000149485. ENSG00000134824	NA	NA	rs174547-C	rs174547	0	174547	intron_variant	0	NR	1e-31	31		0.126688	[0.11-0.15] unit decrease	Affymetrix [87696910] (imputed)	N
53	rs174551	11	61570783	rs174547	2022-02-17	34503513	Harshfield EL	2021-09-10	BMC Med	www.ncbi.nlm.nih.gov/pubmed/34503513	Genome-wide analysis of blood lipid metabolites in over 5000 South Asians reveals biological insights at cardiometabolic disease loci.	Phosphatidylcholine-O(36:5)_[M+H]1+/Phosphatidylcholine-P(36:4)_[M+H]1+ levels	5662 Pakistani ancestry individuals	NA	11q12.2		FADS1. FADS2			ENSG00000149485. ENSG00000134824	NA	NA	rs174547-G	rs174547	0	174547	intron_variant	0	NR	5e-19	18.301		0.057	[0.044-0.07] unit decrease	Illumina [6720657] (imputed)	N
53	rs174551	11	61570783	rs174547	2022-02-17	34503513	Harshfield EL	2021-09-10	BMC Med	www.ncbi.nlm.nih.gov/pubmed/34503513	Genome-wide analysis of blood lipid metabolites in over 5000 South Asians reveals biological insights at cardiometabolic disease loci.	Phosphatidylcholine-O(38:5)_[M+H]1+/Phosphatidylcholine-P(38:4)_[M+H]1+ levels	5662 Pakistani ancestry individuals	NA	11q12.2		FADS1. FADS2			ENSG00000149485. ENSG00000134824	NA	NA	rs174547-C	rs174547	0	174547	intron_variant	0	NR	5e-19	18.301		0.0773	[0.06-0.094] unit increase	Illumina [6720657] (imputed)	N
53	rs174551	11	61570783	rs174547	2022-02-17	34503513	Harshfield EL	2021-09-10	BMC Med	www.ncbi.nlm.nih.gov/pubmed/34503513	Genome-wide analysis of blood lipid metabolites in over 5000 South Asians reveals biological insights at cardiometabolic disease loci.	Phosphatidylcholine-O(38:4)_[M+H]1+/Phosphatidylcholine-P(38:3)_[M+H]1+ levels	5662 Pakistani ancestry individuals	NA	11q12.2		FADS1. FADS2			ENSG00000149485. ENSG00000134824	NA	NA	rs174547-A	rs174547	0	174547	intron_variant	0	NR	7e-19	18.1549		0.0591	[0.046-0.072] unit decrease	Illumina [6720657] (imputed)	N
53	rs174551	11	61570783	rs174547	2022-02-17	34503513	Harshfield EL	2021-09-10	BMC Med	www.ncbi.nlm.nih.gov/pubmed/34503513	Genome-wide analysis of blood lipid metabolites in over 5000 South Asians reveals biological insights at cardiometabolic disease loci.	Phosphatidylcholine(32:0)_[M+H]1+/Phosphatidylethanolamine(35:0)_[M+H]1+/Phosphatidate(37:1)_[M+NH4]1+ levels	5662 Pakistani ancestry individuals	NA	11q12.2		FADS1. FADS2			ENSG00000149485. ENSG00000134824	NA	NA	rs174547-C	rs174547	0	174547	intron_variant	0	NR	6e-19	18.2218		0.0973	[0.076-0.119] unit decrease	Illumina [6720657] (imputed)	N
53	rs174551	11	61570783	rs174547	2022-02-17	34503513	Harshfield EL	2021-09-10	BMC Med	www.ncbi.nlm.nih.gov/pubmed/34503513	Genome-wide analysis of blood lipid metabolites in over 5000 South Asians reveals biological insights at cardiometabolic disease loci.	Phosphatidylcholine(35:3)_[M+H]1+/Phosphatidylethanolamine(38:3)_[M+H]1+/Phosphatidate(40:4)_[M+NH4]1+ levels	5662 Pakistani ancestry individuals	NA	11q12.2		FADS1. FADS2			ENSG00000149485. ENSG00000134824	NA	NA	rs174547-T	rs174547	0	174547	intron_variant	0	NR	6e-19	18.2218		0.0569	[0.044-0.069] unit decrease	Illumina [6720657] (imputed)	N
53	rs174551	11	61570783	rs174547	2022-02-17	34503513	Harshfield EL	2021-09-10	BMC Med	www.ncbi.nlm.nih.gov/pubmed/34503513	Genome-wide analysis of blood lipid metabolites in over 5000 South Asians reveals biological insights at cardiometabolic disease loci.	Phosphatidylcholine(36:5)_[M+OAc]1-/Phosphatidylserine(40:4)_[M-H]1- levels	5662 Pakistani ancestry individuals	NA	11q12.2		FADS1. FADS2			ENSG00000149485. ENSG00000134824	NA	NA	rs174547-C	rs174547	0	174547	intron_variant	0	NR	5e-19	18.301		0.0871	[0.068-0.106] unit decrease	Illumina [6720657] (imputed)	N
53	rs174551	11	61570783	rs174547	2022-02-17	34503513	Harshfield EL	2021-09-10	BMC Med	www.ncbi.nlm.nih.gov/pubmed/34503513	Genome-wide analysis of blood lipid metabolites in over 5000 South Asians reveals biological insights at cardiometabolic disease loci.	Phosphatidylcholine(37:4)_[M+H]1+/Phosphatidylethanolamine(40:3)_[M+H]1+ levels	5662 Pakistani ancestry individuals	NA	11q12.2		FADS1. FADS2			ENSG00000149485. ENSG00000134824	NA	NA	rs174547-C	rs174547	0	174547	intron_variant	0	NR	7e-19	18.1549		0.0736	[0.057-0.09] unit increase	Illumina [6720657] (imputed)	N
53	rs174551	11	61570783	rs174547	2022-02-17	34503513	Harshfield EL	2021-09-10	BMC Med	www.ncbi.nlm.nih.gov/pubmed/34503513	Genome-wide analysis of blood lipid metabolites in over 5000 South Asians reveals biological insights at cardiometabolic disease loci.	Phosphatidylcholine(38:6)_[M+H]1+/Phosphatidylethanolamine(41:6)_[M+H]1+ levels	5662 Pakistani ancestry individuals	NA	11q12.2		FADS1. FADS2			ENSG00000149485. ENSG00000134824	NA	NA	rs174547-G	rs174547	0	174547	intron_variant	0	NR	7e-19	18.1549		0.0476	[0.037-0.058] unit decrease	Illumina [6720657] (imputed)	N
53	rs174551	11	61570783	rs174547	2022-02-17	34503513	Harshfield EL	2021-09-10	BMC Med	www.ncbi.nlm.nih.gov/pubmed/34503513	Genome-wide analysis of blood lipid metabolites in over 5000 South Asians reveals biological insights at cardiometabolic disease loci.	Cholesteryl ester(20:4)_[M+NH4]1+ levels	5662 Pakistani ancestry individuals	NA	11q12.2		FADS1. FADS2			ENSG00000149485. ENSG00000134824	NA	NA	rs174547-G	rs174547	0	174547	intron_variant	0	NR	5e-19	18.301		0.0501	[0.039-0.061] unit decrease	Illumina [6720657] (imputed)	N
53	rs174551	11	61570783	rs174547	2022-02-17	34503513	Harshfield EL	2021-09-10	BMC Med	www.ncbi.nlm.nih.gov/pubmed/34503513	Genome-wide analysis of blood lipid metabolites in over 5000 South Asians reveals biological insights at cardiometabolic disease loci.	Phosphatidylethanolamine_34:0_[M-H]1- levels	13814 British ancestry individuals	NA	11q12.2		FADS1. FADS2			ENSG00000149485. ENSG00000134824	NA	NA	rs174547-C	rs174547	0	174547	intron_variant	0	NR	4e-14	13.3979		0.0558594	[0.041-0.07] unit decrease	Affymetrix [87696910] (imputed)	N
53	rs174551	11	61570783	rs174547	2022-02-17	34503513	Harshfield EL	2021-09-10	BMC Med	www.ncbi.nlm.nih.gov/pubmed/34503513	Genome-wide analysis of blood lipid metabolites in over 5000 South Asians reveals biological insights at cardiometabolic disease loci.	Phosphatidylethanolamine_36:2_[M-H]1- levels	13814 British ancestry individuals	NA	11q12.2		FADS1. FADS2			ENSG00000149485. ENSG00000134824	NA	NA	rs174547-C	rs174547	0	174547	intron_variant	0	NR	2e-54	53.699		0.119734	[0.1-0.13] unit increase	Affymetrix [87696910] (imputed)	N
53	rs174551	11	61570783	rs174547	2022-02-17	34503513	Harshfield EL	2021-09-10	BMC Med	www.ncbi.nlm.nih.gov/pubmed/34503513	Genome-wide analysis of blood lipid metabolites in over 5000 South Asians reveals biological insights at cardiometabolic disease loci.	Phosphatidylethanolamine_35:2_[M-H]1- levels	13814 British ancestry individuals	NA	11q12.2		FADS1. FADS2			ENSG00000149485. ENSG00000134824	NA	NA	rs174547-C	rs174547	0	174547	intron_variant	0	NR	2e-32	31.699		0.111395	[0.093-0.13] unit increase	Affymetrix [87696910] (imputed)	N
53	rs174551	11	61570783	rs174547	2022-02-17	34503513	Harshfield EL	2021-09-10	BMC Med	www.ncbi.nlm.nih.gov/pubmed/34503513	Genome-wide analysis of blood lipid metabolites in over 5000 South Asians reveals biological insights at cardiometabolic disease loci.	Phosphatidylethanolamine_36:3_[M-H]1- levels	13814 British ancestry individuals	NA	11q12.2		FADS1. FADS2			ENSG00000149485. ENSG00000134824	NA	NA	rs174547-C	rs174547	0	174547	intron_variant	0	NR	2e-60	59.699		0.176969	[0.16-0.2] unit increase	Affymetrix [87696910] (imputed)	N
53	rs174551	11	61570783	rs174547	2022-02-17	34503513	Harshfield EL	2021-09-10	BMC Med	www.ncbi.nlm.nih.gov/pubmed/34503513	Genome-wide analysis of blood lipid metabolites in over 5000 South Asians reveals biological insights at cardiometabolic disease loci.	Phosphatidylethanolamine_34:2_[M-H]1- levels	13814 British ancestry individuals	NA	11q12.2		FADS1. FADS2			ENSG00000149485. ENSG00000134824	NA	NA	rs174547-C	rs174547	0	174547	intron_variant	0	NR	4e-70	69.3979		0.212152	[0.19-0.24] unit increase	Affymetrix [87696910] (imputed)	N
53	rs174551	11	61570783	rs174547	2022-02-17	34503513	Harshfield EL	2021-09-10	BMC Med	www.ncbi.nlm.nih.gov/pubmed/34503513	Genome-wide analysis of blood lipid metabolites in over 5000 South Asians reveals biological insights at cardiometabolic disease loci.	Phosphatidylethanolamine-O_38:3_[M-H]1-/Phosphatidylethanolamine-P_38:2_[M-H]1- levels	13814 British ancestry individuals	NA	11q12.2		FADS1. FADS2			ENSG00000149485. ENSG00000134824	NA	NA	rs174547-C	rs174547	0	174547	intron_variant	0	NR	3e-29	28.5229		0.100237	[0.083-0.118] unit increase	Affymetrix [87696910] (imputed)	N
53	rs174551	11	61570783	rs174547	2022-02-17	34503513	Harshfield EL	2021-09-10	BMC Med	www.ncbi.nlm.nih.gov/pubmed/34503513	Genome-wide analysis of blood lipid metabolites in over 5000 South Asians reveals biological insights at cardiometabolic disease loci.	Phosphatidylethanolamine-O_38:6_[M-H]1-/Phosphatidylethanolamine-P_38:5_[M-H]1- levels	13814 British ancestry individuals	NA	11q12.2		FADS1. FADS2			ENSG00000149485. ENSG00000134824	NA	NA	rs174547-C	rs174547	0	174547	intron_variant	0	NR	2e-23	22.699		0.11569	[0.093-0.138] unit decrease	Affymetrix [87696910] (imputed)	N
53	rs174551	11	61570783	rs174547	2022-02-17	34503513	Harshfield EL	2021-09-10	BMC Med	www.ncbi.nlm.nih.gov/pubmed/34503513	Genome-wide analysis of blood lipid metabolites in over 5000 South Asians reveals biological insights at cardiometabolic disease loci.	Phosphatidylethanolamine-O(38:4)_[M-H]1-/Phosphatidylcholine-O(35:4)_[M-H]1-/Phosphatidylcholine-P(35:3)_[M-H]1- levels	5662 Pakistani ancestry individuals	NA	11q12.2		FADS1. FADS2			ENSG00000149485. ENSG00000134824	NA	NA	rs174547-G	rs174547	0	174547	intron_variant	0	NR	5e-19	18.301		0.0894	[0.07-0.109] unit decrease	Illumina [6720657] (imputed)	N
53	rs174551	11	61570783	rs174547	2022-02-17	34503513	Harshfield EL	2021-09-10	BMC Med	www.ncbi.nlm.nih.gov/pubmed/34503513	Genome-wide analysis of blood lipid metabolites in over 5000 South Asians reveals biological insights at cardiometabolic disease loci.	Phosphatidylethanolamine-O_38:5_[M-H]1-/Phosphatidylethanolamine-P_38:4_[M-H]1- levels	13814 British ancestry individuals	NA	11q12.2		FADS1. FADS2			ENSG00000149485. ENSG00000134824	NA	NA	rs174547-C	rs174547	0	174547	intron_variant	0	NR	3e-48	47.5229		0.167566	[0.15-0.19] unit decrease	Affymetrix [87696910] (imputed)	N
53	rs174551	11	61570783	rs174547	2022-02-17	34503513	Harshfield EL	2021-09-10	BMC Med	www.ncbi.nlm.nih.gov/pubmed/34503513	Genome-wide analysis of blood lipid metabolites in over 5000 South Asians reveals biological insights at cardiometabolic disease loci.	Phosphatidylethanolamine-O_40:5_[M-H]1-/Phosphatidylethanolamine-P_40:4_[M-H]1- levels	13814 British ancestry individuals	NA	11q12.2		FADS1. FADS2			ENSG00000149485. ENSG00000134824	NA	NA	rs174547-C	rs174547	0	174547	intron_variant	0	NR	2e-72	71.699		0.163241	[0.15-0.18] unit decrease	Affymetrix [87696910] (imputed)	N
53	rs174551	11	61570783	rs174547	2022-02-17	34503513	Harshfield EL	2021-09-10	BMC Med	www.ncbi.nlm.nih.gov/pubmed/34503513	Genome-wide analysis of blood lipid metabolites in over 5000 South Asians reveals biological insights at cardiometabolic disease loci.	Phosphatidylethanolamine-O_40:6_[M-H]1-/Phosphatidylethanolamine-P_40:5_[M-H]1- levels	13814 British ancestry individuals	NA	11q12.2		FADS1. FADS2			ENSG00000149485. ENSG00000134824	NA	NA	rs174547-C	rs174547	0	174547	intron_variant	0	NR	6e-23	22.2218		0.0997342	[0.08-0.12] unit decrease	Affymetrix [87696910] (imputed)	N
53	rs174551	11	61570783	rs174547	2022-02-17	34503513	Harshfield EL	2021-09-10	BMC Med	www.ncbi.nlm.nih.gov/pubmed/34503513	Genome-wide analysis of blood lipid metabolites in over 5000 South Asians reveals biological insights at cardiometabolic disease loci.	Diacylglycerol_36:2_[M+H-H2O]1+ levels	13814 British ancestry individuals	NA	11q12.2		FADS1. FADS2			ENSG00000149485. ENSG00000134824	NA	NA	rs174547-C	rs174547	0	174547	intron_variant	0	NR	2e-12	11.699		0.0773833	[0.056-0.099] unit increase	Affymetrix [87696910] (imputed)	N
53	rs174551	11	61570783	rs174547	2022-02-17	34503513	Harshfield EL	2021-09-10	BMC Med	www.ncbi.nlm.nih.gov/pubmed/34503513	Genome-wide analysis of blood lipid metabolites in over 5000 South Asians reveals biological insights at cardiometabolic disease loci.	Phosphatidylethanolamine-O(38:6)_[M+H]1+/Phosphatidylcholine-P(35:5)_[M+H]1+ levels	5662 Pakistani ancestry individuals	NA	11q12.2		FADS1. FADS2			ENSG00000149485. ENSG00000134824	NA	NA	rs174547-C	rs174547	0	174547	intron_variant	0	NR	6e-19	18.2218		0.0757	[0.059-0.092] unit decrease	Illumina [6720657] (imputed)	N
53	rs174551	11	61570783	rs174547	2022-02-17	34503513	Harshfield EL	2021-09-10	BMC Med	www.ncbi.nlm.nih.gov/pubmed/34503513	Genome-wide analysis of blood lipid metabolites in over 5000 South Asians reveals biological insights at cardiometabolic disease loci.	Diacylglycerol_36:3_[M+H-H2O]1+ levels	13814 British ancestry individuals	NA	11q12.2		FADS1. FADS2			ENSG00000149485. ENSG00000134824	NA	NA	rs174547-C	rs174547	0	174547	intron_variant	0	NR	2e-11	10.699		0.0742994	[0.053-0.096] unit increase	Affymetrix [87696910] (imputed)	N
53	rs174551	11	61570783	rs174547	2022-02-17	34503513	Harshfield EL	2021-09-10	BMC Med	www.ncbi.nlm.nih.gov/pubmed/34503513	Genome-wide analysis of blood lipid metabolites in over 5000 South Asians reveals biological insights at cardiometabolic disease loci.	Cholesteryl ester_22:6_[M+NH4]1+ levels	13814 British ancestry individuals	NA	11q12.2		FADS1. FADS2			ENSG00000149485. ENSG00000134824	NA	NA	rs174547-C	rs174547	0	174547	intron_variant	0	NR	3e-32	31.5229		0.144834	[0.12-0.17] unit decrease	Affymetrix [87696910] (imputed)	N
53	rs174551	11	61570783	rs174547	2022-02-17	34503513	Harshfield EL	2021-09-10	BMC Med	www.ncbi.nlm.nih.gov/pubmed/34503513	Genome-wide analysis of blood lipid metabolites in over 5000 South Asians reveals biological insights at cardiometabolic disease loci.	Cholesteryl ester_22:5_[M+NH4]1+ levels	13814 British ancestry individuals	NA	11q12.2		FADS1. FADS2			ENSG00000149485. ENSG00000134824	NA	NA	rs174547-C	rs174547	0	174547	intron_variant	0	NR	1e-13	13		0.0791265	[0.058-0.1] unit decrease	Affymetrix [87696910] (imputed)	N
53	rs174551	11	61570783	rs174547	2022-02-17	34503513	Harshfield EL	2021-09-10	BMC Med	www.ncbi.nlm.nih.gov/pubmed/34503513	Genome-wide analysis of blood lipid metabolites in over 5000 South Asians reveals biological insights at cardiometabolic disease loci.	Cholesteryl ester_20:5_[M+NH4]1+ levels	13814 British ancestry individuals	NA	11q12.2		FADS1. FADS2			ENSG00000149485. ENSG00000134824	NA	NA	rs174547-C	rs174547	0	174547	intron_variant	0	NR	4e-148	147.398		0.306887	[0.28-0.33] unit decrease	Affymetrix [87696910] (imputed)	N
53	rs174551	11	61570783	rs174547	2022-02-17	34503513	Harshfield EL	2021-09-10	BMC Med	www.ncbi.nlm.nih.gov/pubmed/34503513	Genome-wide analysis of blood lipid metabolites in over 5000 South Asians reveals biological insights at cardiometabolic disease loci.	Cholesteryl ester(16:0)_[M+NH4]1+ levels	5662 Pakistani ancestry individuals	NA	11q12.2		FADS1. FADS2			ENSG00000149485. ENSG00000134824	NA	NA	rs174547-G	rs174547	0	174547	intron_variant	0	NR	7e-19	18.1549		0.119	[0.093-0.145] unit decrease	Illumina [6720657] (imputed)	N
53	rs174551	11	61570783	rs174547	2022-02-17	34503513	Harshfield EL	2021-09-10	BMC Med	www.ncbi.nlm.nih.gov/pubmed/34503513	Genome-wide analysis of blood lipid metabolites in over 5000 South Asians reveals biological insights at cardiometabolic disease loci.	Cholesteryl ester_20:3_[M+NH4]1+ levels	13814 British ancestry individuals	NA	11q12.2		FADS1. FADS2			ENSG00000149485. ENSG00000134824	NA	NA	rs174547-C	rs174547	0	174547	intron_variant	0	NR	2e-33	32.699		0.125581	[0.11-0.15] unit decrease	Affymetrix [87696910] (imputed)	N
53	rs174551	11	61570783	rs174547	2022-02-17	34503513	Harshfield EL	2021-09-10	BMC Med	www.ncbi.nlm.nih.gov/pubmed/34503513	Genome-wide analysis of blood lipid metabolites in over 5000 South Asians reveals biological insights at cardiometabolic disease loci.	Cholesteryl ester(18:3)_[M+NH4]1+ levels	5662 Pakistani ancestry individuals	NA	11q12.2		FADS1. FADS2			ENSG00000149485. ENSG00000134824	NA	NA	rs174547-G	rs174547	0	174547	intron_variant	0	NR	6e-19	18.2218		0.0476	[0.037-0.058] unit decrease	Illumina [6720657] (imputed)	N
53	rs174551	11	61570783	rs174547	2022-02-17	34503513	Harshfield EL	2021-09-10	BMC Med	www.ncbi.nlm.nih.gov/pubmed/34503513	Genome-wide analysis of blood lipid metabolites in over 5000 South Asians reveals biological insights at cardiometabolic disease loci.	Cholesteryl ester(20:5)_[M+NH4]1+ levels	5662 Pakistani ancestry individuals	NA	11q12.2		FADS1. FADS2			ENSG00000149485. ENSG00000134824	NA	NA	rs174547-C	rs174547	0	174547	intron_variant	0	NR	5e-19	18.301		0.0621	[0.048-0.076] unit increase	Illumina [6720657] (imputed)	N
53	rs174551	11	61570783	rs174547	2022-02-17	34503513	Harshfield EL	2021-09-10	BMC Med	www.ncbi.nlm.nih.gov/pubmed/34503513	Genome-wide analysis of blood lipid metabolites in over 5000 South Asians reveals biological insights at cardiometabolic disease loci.	Phosphatidylcholine(42:4)_[M+OAc]1- levels	5662 Pakistani ancestry individuals	NA	11q12.2		FADS1. FADS2			ENSG00000149485. ENSG00000134824	NA	NA	rs174547-T	rs174547	0	174547	intron_variant	0	NR	5e-19	18.301		0.0587	[0.046-0.072] unit increase	Illumina [6720657] (imputed)	N
53	rs174551	11	61570783	rs174547	2022-02-17	34503513	Harshfield EL	2021-09-10	BMC Med	www.ncbi.nlm.nih.gov/pubmed/34503513	Genome-wide analysis of blood lipid metabolites in over 5000 South Asians reveals biological insights at cardiometabolic disease loci.	Phosphatidylethanolamine_37:2_[M-H]1- levels	13814 British ancestry individuals	NA	11q12.2		FADS1. FADS2			ENSG00000149485. ENSG00000134824	NA	NA	rs174547-C	rs174547	0	174547	intron_variant	0	NR	3e-27	26.5229		0.0949602	[0.078-0.112] unit increase	Affymetrix [87696910] (imputed)	N
53	rs174551	11	61570783	rs174547	2022-02-17	34503513	Harshfield EL	2021-09-10	BMC Med	www.ncbi.nlm.nih.gov/pubmed/34503513	Genome-wide analysis of blood lipid metabolites in over 5000 South Asians reveals biological insights at cardiometabolic disease loci.	Phosphatidylethanolamine_38:3_[M-H]1- levels	13814 British ancestry individuals	NA	11q12.2		FADS1. FADS2			ENSG00000149485. ENSG00000134824	NA	NA	rs174547-C	rs174547	0	174547	intron_variant	0	NR	1e-81	81		0.150502	[0.14-0.17] unit increase	Affymetrix [87696910] (imputed)	N
53	rs174551	11	61570783	rs174547	2022-02-17	34503513	Harshfield EL	2021-09-10	BMC Med	www.ncbi.nlm.nih.gov/pubmed/34503513	Genome-wide analysis of blood lipid metabolites in over 5000 South Asians reveals biological insights at cardiometabolic disease loci.	Phosphatidylethanolamine_37:3_[M-H]1- levels	13814 British ancestry individuals	NA	11q12.2		FADS1. FADS2			ENSG00000149485. ENSG00000134824	NA	NA	rs174547-C	rs174547	0	174547	intron_variant	0	NR	4e-20	19.3979		0.0901368	[0.071-0.109] unit increase	Affymetrix [87696910] (imputed)	N
53	rs174551	11	61570783	rs174547	2022-02-17	34503513	Harshfield EL	2021-09-10	BMC Med	www.ncbi.nlm.nih.gov/pubmed/34503513	Genome-wide analysis of blood lipid metabolites in over 5000 South Asians reveals biological insights at cardiometabolic disease loci.	Phosphatidylethanolamine_38:2_[M-H]1- levels	13814 British ancestry individuals	NA	11q12.2		FADS1. FADS2			ENSG00000149485. ENSG00000134824	NA	NA	rs174547-C	rs174547	0	174547	intron_variant	0	NR	4e-22	21.3979		0.0737927	[0.059-0.089] unit increase	Affymetrix [87696910] (imputed)	N
53	rs174551	11	61570783	rs174547	2022-02-17	34503513	Harshfield EL	2021-09-10	BMC Med	www.ncbi.nlm.nih.gov/pubmed/34503513	Genome-wide analysis of blood lipid metabolites in over 5000 South Asians reveals biological insights at cardiometabolic disease loci.	Phosphatidylethanolamine_38:4_[M-H]1- levels	13814 British ancestry individuals	NA	11q12.2		FADS1. FADS2			ENSG00000149485. ENSG00000134824	NA	NA	rs174547-C	rs174547	0	174547	intron_variant	0	NR	4e-149	148.398		0.224695	[0.21-0.24] unit decrease	Affymetrix [87696910] (imputed)	N
53	rs174551	11	61570783	rs174547	2022-02-17	34503513	Harshfield EL	2021-09-10	BMC Med	www.ncbi.nlm.nih.gov/pubmed/34503513	Genome-wide analysis of blood lipid metabolites in over 5000 South Asians reveals biological insights at cardiometabolic disease loci.	Phosphatidylethanolamine-O_34:3_[M-H]1-/Phosphatidylethanolamine-P_34:2_[M-H]1- levels	13814 British ancestry individuals	NA	11q12.2		FADS1. FADS2			ENSG00000149485. ENSG00000134824	NA	NA	rs174547-C	rs174547	0	174547	intron_variant	0	NR	2e-32	31.699		0.13944	[0.12-0.16] unit increase	Affymetrix [87696910] (imputed)	N
53	rs174551	11	61570783	rs174547	2022-02-17	34503513	Harshfield EL	2021-09-10	BMC Med	www.ncbi.nlm.nih.gov/pubmed/34503513	Genome-wide analysis of blood lipid metabolites in over 5000 South Asians reveals biological insights at cardiometabolic disease loci.	Phosphatidylethanolamine-O_36:3_[M-H]1-/Phosphatidylethanolamine-P_36:2_[M-H]1- levels	13814 British ancestry individuals	NA	11q12.2		FADS1. FADS2			ENSG00000149485. ENSG00000134824	NA	NA	rs174547-C	rs174547	0	174547	intron_variant	0	NR	1e-17	17		0.0920794	[0.071-0.113] unit increase	Affymetrix [87696910] (imputed)	N
53	rs174551	11	61570783	rs174547	2022-02-17	34503513	Harshfield EL	2021-09-10	BMC Med	www.ncbi.nlm.nih.gov/pubmed/34503513	Genome-wide analysis of blood lipid metabolites in over 5000 South Asians reveals biological insights at cardiometabolic disease loci.	Phosphatidylethanolamine-O_36:5_[M-H]1-/Phosphatidylethanolamine-P_36:4_[M-H]1- levels	13814 British ancestry individuals	NA	11q12.2		FADS1. FADS2			ENSG00000149485. ENSG00000134824	NA	NA	rs174547-C	rs174547	0	174547	intron_variant	0	NR	2e-33	32.699		0.145173	[0.12-0.17] unit decrease	Affymetrix [87696910] (imputed)	N
53	rs174551	11	61570783	rs174547	2022-02-17	34503513	Harshfield EL	2021-09-10	BMC Med	www.ncbi.nlm.nih.gov/pubmed/34503513	Genome-wide analysis of blood lipid metabolites in over 5000 South Asians reveals biological insights at cardiometabolic disease loci.	Phosphatidylethanolamine-O_36:4_[M-H]1-/Phosphatidylethanolamine-P_36:3_[M-H]1- levels	13814 British ancestry individuals	NA	11q12.2		FADS1. FADS2			ENSG00000149485. ENSG00000134824	NA	NA	rs174547-C	rs174547	0	174547	intron_variant	0	NR	6e-19	18.2218		0.103424	[0.081-0.126] unit increase	Affymetrix [87696910] (imputed)	N
53	rs174551	11	61570783	rs174547	2022-02-17	34503513	Harshfield EL	2021-09-10	BMC Med	www.ncbi.nlm.nih.gov/pubmed/34503513	Genome-wide analysis of blood lipid metabolites in over 5000 South Asians reveals biological insights at cardiometabolic disease loci.	Phosphatidylethanolamine_40:6_[M-H]1- levels	13814 British ancestry individuals	NA	11q12.2		FADS1. FADS2			ENSG00000149485. ENSG00000134824	NA	NA	rs174547-C	rs174547	0	174547	intron_variant	0	NR	9e-14	13.0458		0.0724792	[0.053-0.092] unit decrease	Affymetrix [87696910] (imputed)	N
53	rs174551	11	61570783	rs174547	2022-02-17	34503513	Harshfield EL	2021-09-10	BMC Med	www.ncbi.nlm.nih.gov/pubmed/34503513	Genome-wide analysis of blood lipid metabolites in over 5000 South Asians reveals biological insights at cardiometabolic disease loci.	Phosphatidylethanolamine_39:4_[M-H]1- levels	13814 British ancestry individuals	NA	11q12.2		FADS1. FADS2			ENSG00000149485. ENSG00000134824	NA	NA	rs174547-C	rs174547	0	174547	intron_variant	0	NR	2e-81	80.699		0.187876	[0.17-0.21] unit decrease	Affymetrix [87696910] (imputed)	N
53	rs174551	11	61570783	rs174547	2022-02-17	34503513	Harshfield EL	2021-09-10	BMC Med	www.ncbi.nlm.nih.gov/pubmed/34503513	Genome-wide analysis of blood lipid metabolites in over 5000 South Asians reveals biological insights at cardiometabolic disease loci.	Phosphatidylethanolamine_38:5_[M-H]1- levels	13814 British ancestry individuals	NA	11q12.2		FADS1. FADS2			ENSG00000149485. ENSG00000134824	NA	NA	rs174547-C	rs174547	0	174547	intron_variant	0	NR	2e-64	63.699		0.176353	[0.16-0.2] unit decrease	Affymetrix [87696910] (imputed)	N
53	rs174551	11	61570783	rs174547	2022-02-17	34503513	Harshfield EL	2021-09-10	BMC Med	www.ncbi.nlm.nih.gov/pubmed/34503513	Genome-wide analysis of blood lipid metabolites in over 5000 South Asians reveals biological insights at cardiometabolic disease loci.	Diacylglycerol_38:4_[M+H-H2O]1+ levels	13814 British ancestry individuals	NA	11q12.2		FADS1. FADS2			ENSG00000149485. ENSG00000134824	NA	NA	rs174547-C	rs174547	0	174547	intron_variant	0	NR	3e-70	69.5229		0.134601	[0.12-0.15] unit decrease	Affymetrix [87696910] (imputed)	N
53	rs174551	11	61570783	rs174547	2022-02-17	34503513	Harshfield EL	2021-09-10	BMC Med	www.ncbi.nlm.nih.gov/pubmed/34503513	Genome-wide analysis of blood lipid metabolites in over 5000 South Asians reveals biological insights at cardiometabolic disease loci.	Diacylglycerol_38:6_[M+H-H2O]1+ levels	13814 British ancestry individuals	NA	11q12.2		FADS1. FADS2			ENSG00000149485. ENSG00000134824	NA	NA	rs174547-C	rs174547	0	174547	intron_variant	0	NR	1e-30	30		0.120221	[0.1-0.141] unit decrease	Affymetrix [87696910] (imputed)	N
53	rs174551	11	61570783	rs174547	2022-02-17	34503513	Harshfield EL	2021-09-10	BMC Med	www.ncbi.nlm.nih.gov/pubmed/34503513	Genome-wide analysis of blood lipid metabolites in over 5000 South Asians reveals biological insights at cardiometabolic disease loci.	Diacylglycerol_38:3_[M+H-H2O]1+ levels	13814 British ancestry individuals	NA	11q12.2		FADS1. FADS2			ENSG00000149485. ENSG00000134824	NA	NA	rs174547-C	rs174547	0	174547	intron_variant	0	NR	3e-98	97.5229		0.174067	[0.16-0.19] unit increase	Affymetrix [87696910] (imputed)	N
53	rs174551	11	61570783	rs174547	2022-02-17	34503513	Harshfield EL	2021-09-10	BMC Med	www.ncbi.nlm.nih.gov/pubmed/34503513	Genome-wide analysis of blood lipid metabolites in over 5000 South Asians reveals biological insights at cardiometabolic disease loci.	Diacylglycerol_38:5_[M+H-H2O]1+ levels	13814 British ancestry individuals	NA	11q12.2		FADS1. FADS2			ENSG00000149485. ENSG00000134824	NA	NA	rs174547-C	rs174547	0	174547	intron_variant	0	NR	8e-74	73.0969		0.156638	[0.14-0.17] unit decrease	Affymetrix [87696910] (imputed)	N
53	rs174551	11	61570783	rs174547	2022-02-17	34503513	Harshfield EL	2021-09-10	BMC Med	www.ncbi.nlm.nih.gov/pubmed/34503513	Genome-wide analysis of blood lipid metabolites in over 5000 South Asians reveals biological insights at cardiometabolic disease loci.	Diacylglycerol(36:2)_[M+H-H2O]1+ levels	5662 Pakistani ancestry individuals	NA	11q12.2		FADS1. FADS2			ENSG00000149485. ENSG00000134824	NA	NA	rs174547-C	rs174547	0	174547	intron_variant	0	NR	7e-19	18.1549		0.103	[0.08-0.126] unit increase	Illumina [6720657] (imputed)	N
53	rs174551	11	61570783	rs174547	2022-02-17	34503513	Harshfield EL	2021-09-10	BMC Med	www.ncbi.nlm.nih.gov/pubmed/34503513	Genome-wide analysis of blood lipid metabolites in over 5000 South Asians reveals biological insights at cardiometabolic disease loci.	Diacylglycerol(36:3)_[M+H-H2O]1+ levels	5662 Pakistani ancestry individuals	NA	11q12.2		FADS1. FADS2			ENSG00000149485. ENSG00000134824	NA	NA	rs174547-C	rs174547	0	174547	intron_variant	0	NR	7e-19	18.1549		0.0475	[0.037-0.058] unit decrease	Illumina [6720657] (imputed)	N
53	rs174551	11	61570783	rs174547	2022-02-17	34503513	Harshfield EL	2021-09-10	BMC Med	www.ncbi.nlm.nih.gov/pubmed/34503513	Genome-wide analysis of blood lipid metabolites in over 5000 South Asians reveals biological insights at cardiometabolic disease loci.	Phosphatidylethanolamine(34:2)_[M+H]1+ levels	5662 Pakistani ancestry individuals	NA	11q12.2		FADS1. FADS2			ENSG00000149485. ENSG00000134824	NA	NA	rs174547-G	rs174547	0	174547	intron_variant	0	NR	5e-19	18.301		0.0757	[0.059-0.092] unit decrease	Illumina [6720657] (imputed)	N
53	rs174551	11	61570783	rs174547	2022-02-17	34503513	Harshfield EL	2021-09-10	BMC Med	www.ncbi.nlm.nih.gov/pubmed/34503513	Genome-wide analysis of blood lipid metabolites in over 5000 South Asians reveals biological insights at cardiometabolic disease loci.	Phosphatidylethanolamine(38:5)_[M-H]1- levels	5662 Pakistani ancestry individuals	NA	11q12.2		FADS1. FADS2			ENSG00000149485. ENSG00000134824	NA	NA	rs174547-T	rs174547	0	174547	intron_variant	0	NR	6e-19	18.2218		0.0545	[0.043-0.066] unit increase	Illumina [6720657] (imputed)	N
53	rs174551	11	61570783	rs174547	2022-02-17	34503513	Harshfield EL	2021-09-10	BMC Med	www.ncbi.nlm.nih.gov/pubmed/34503513	Genome-wide analysis of blood lipid metabolites in over 5000 South Asians reveals biological insights at cardiometabolic disease loci.	Phosphatidylcholine-O_38:4_[M+H]1+/Phosphatidylcholine-P_38:3_[M+H]1+ levels	13814 British ancestry individuals	NA	11q12.2		FADS1. FADS2			ENSG00000149485. ENSG00000134824	NA	NA	rs174547-C	rs174547	0	174547	intron_variant	0	NR	5e-13	12.301		0.110545	[0.081-0.141] unit decrease	Affymetrix [87696910] (imputed)	N
53	rs174551	11	61570783	rs174547	2022-02-17	34503513	Harshfield EL	2021-09-10	BMC Med	www.ncbi.nlm.nih.gov/pubmed/34503513	Genome-wide analysis of blood lipid metabolites in over 5000 South Asians reveals biological insights at cardiometabolic disease loci.	Phosphatidylcholine-O_40:6_[M+H]1+/Phosphatidylcholine-P_40:5_[M+H]1+ levels	13814 British ancestry individuals	NA	11q12.2		FADS1. FADS2			ENSG00000149485. ENSG00000134824	NA	NA	rs174547-C	rs174547	0	174547	intron_variant	0	NR	2e-16	15.699		0.12617	[0.096-0.156] unit decrease	Affymetrix [87696910] (imputed)	N
53	rs174551	11	61570783	rs174547	2022-02-17	34503513	Harshfield EL	2021-09-10	BMC Med	www.ncbi.nlm.nih.gov/pubmed/34503513	Genome-wide analysis of blood lipid metabolites in over 5000 South Asians reveals biological insights at cardiometabolic disease loci.	Phosphatidylcholine-O_40:5_[M+H]1+/Phosphatidylcholine-P_40:4_[M+H]1+ levels	13814 British ancestry individuals	NA	11q12.2		FADS1. FADS2			ENSG00000149485. ENSG00000134824	NA	NA	rs174547-C	rs174547	0	174547	intron_variant	0	NR	2e-38	37.699		0.194125	[0.16-0.22] unit decrease	Affymetrix [87696910] (imputed)	N
53	rs174551	11	61570783	rs174547	2022-02-17	34503513	Harshfield EL	2021-09-10	BMC Med	www.ncbi.nlm.nih.gov/pubmed/34503513	Genome-wide analysis of blood lipid metabolites in over 5000 South Asians reveals biological insights at cardiometabolic disease loci.	Phosphatidylcholine-O_38:5_[M+H]1+/Phosphatidylcholine-P_38:4_[M+H]1+ levels	13814 British ancestry individuals	NA	11q12.2		FADS1. FADS2			ENSG00000149485. ENSG00000134824	NA	NA	rs174547-C	rs174547	0	174547	intron_variant	0	NR	2e-53	52.699		0.229231	[0.2-0.26] unit decrease	Affymetrix [87696910] (imputed)	N
53	rs174551	11	61570783	rs174547	2022-02-17	34503513	Harshfield EL	2021-09-10	BMC Med	www.ncbi.nlm.nih.gov/pubmed/34503513	Genome-wide analysis of blood lipid metabolites in over 5000 South Asians reveals biological insights at cardiometabolic disease loci.	Phosphatidylcholine(33:2)_[M+H]1+/Phosphatidylethanolamine(36:2)_[M+H]1+/Phosphatidate(38:3)_[M+NH4]1+ levels	5662 Pakistani ancestry individuals	NA	11q12.2		FADS1. FADS2			ENSG00000149485. ENSG00000134824	NA	NA	rs174547-A	rs174547	0	174547	intron_variant	0	NR	5e-19	18.301		0.0609	[0.048-0.074] unit increase	Illumina [6720657] (imputed)	N
53	rs174551	11	61570783	rs174547	2022-02-17	34503513	Harshfield EL	2021-09-10	BMC Med	www.ncbi.nlm.nih.gov/pubmed/34503513	Genome-wide analysis of blood lipid metabolites in over 5000 South Asians reveals biological insights at cardiometabolic disease loci.	Phosphatidylcholine(33:3)_[M+H]1+/Phosphatidylethanolamine(36:3)_[M+H]1+/Phosphatidate(38:4)_[M+NH4]1+ levels	5662 Pakistani ancestry individuals	NA	11q12.2		FADS1. FADS2			ENSG00000149485. ENSG00000134824	NA	NA	rs174547-G	rs174547	0	174547	intron_variant	0	NR	6e-19	18.2218		0.0587	[0.046-0.072] unit increase	Illumina [6720657] (imputed)	N
53	rs174551	11	61570783	rs174547	2022-02-17	34503513	Harshfield EL	2021-09-10	BMC Med	www.ncbi.nlm.nih.gov/pubmed/34503513	Genome-wide analysis of blood lipid metabolites in over 5000 South Asians reveals biological insights at cardiometabolic disease loci.	Phosphatidylcholine(36:2)_[M+H]1+/Phosphatidylethanolamine(39:2)_[M+H]1+/Phosphatidate(41:3)_[M+NH4]1+ levels	5662 Pakistani ancestry individuals	NA	11q12.2		FADS1. FADS2			ENSG00000149485. ENSG00000134824	NA	NA	rs174547-C	rs174547	0	174547	intron_variant	0	NR	7e-19	18.1549		0.0798	[0.062-0.097] unit decrease	Illumina [6720657] (imputed)	N
53	rs174551	11	61570783	rs174547	2022-02-17	34503513	Harshfield EL	2021-09-10	BMC Med	www.ncbi.nlm.nih.gov/pubmed/34503513	Genome-wide analysis of blood lipid metabolites in over 5000 South Asians reveals biological insights at cardiometabolic disease loci.	Phosphatidylcholine(37:4)_[M+H]1+/Phosphatidylethanolamine(40:4)_[M+H]1+/Phosphatidate(42:5)_[M+NH4]1+ levels	5662 Pakistani ancestry individuals	NA	11q12.2		FADS1. FADS2			ENSG00000149485. ENSG00000134824	NA	NA	rs174547-A	rs174547	0	174547	intron_variant	0	NR	5e-19	18.301		0.0564	[0.044-0.069] unit decrease	Illumina [6720657] (imputed)	N
53	rs174551	11	61570783	rs174547	2022-02-17	34503513	Harshfield EL	2021-09-10	BMC Med	www.ncbi.nlm.nih.gov/pubmed/34503513	Genome-wide analysis of blood lipid metabolites in over 5000 South Asians reveals biological insights at cardiometabolic disease loci.	Phosphatidylcholine(40:4)_[M+OAc]1-/Phosphatidylserine(44:3)_[M-H]1- levels	5662 Pakistani ancestry individuals	NA	11q12.2		FADS1. FADS2			ENSG00000149485. ENSG00000134824	NA	NA	rs174547-T	rs174547	0	174547	intron_variant	0	NR	6e-19	18.2218		0.0553	[0.043-0.067] unit decrease	Illumina [6720657] (imputed)	N
53	rs174551	11	61570783	rs174547	2022-02-17	34503513	Harshfield EL	2021-09-10	BMC Med	www.ncbi.nlm.nih.gov/pubmed/34503513	Genome-wide analysis of blood lipid metabolites in over 5000 South Asians reveals biological insights at cardiometabolic disease loci.	Phosphatidylcholine(40:5)_[M+H]1+ levels	5662 Pakistani ancestry individuals	NA	11q12.2		FADS1. FADS2			ENSG00000149485. ENSG00000134824	NA	NA	rs174547-A	rs174547	0	174547	intron_variant	0	NR	5e-19	18.301		0.0393	[0.031-0.048] unit increase	Illumina [6720657] (imputed)	N
53	rs174551	11	61570783	rs174547	2022-02-17	34503513	Harshfield EL	2021-09-10	BMC Med	www.ncbi.nlm.nih.gov/pubmed/34503513	Genome-wide analysis of blood lipid metabolites in over 5000 South Asians reveals biological insights at cardiometabolic disease loci.	Phosphatidylcholine-O_33:3_[M+H]1+/Phosphatidylcholine-P_33:2_[M+H]1+/Phosphatidylethanolamine-O_36:3_[M+H]1+ levels	13814 British ancestry individuals	NA	11q12.2		FADS1. FADS2			ENSG00000149485. ENSG00000134824	NA	NA	rs174547-C	rs174547	0	174547	intron_variant	0	NR	2e-12	11.699		0.0896948	[0.065-0.115] unit increase	Affymetrix [87696910] (imputed)	N
53	rs174551	11	61570783	rs174547	2022-02-17	34503513	Harshfield EL	2021-09-10	BMC Med	www.ncbi.nlm.nih.gov/pubmed/34503513	Genome-wide analysis of blood lipid metabolites in over 5000 South Asians reveals biological insights at cardiometabolic disease loci.	Phosphatidylcholine-O(40:6)_[M+H]1+/Phosphatidylcholine-P(40:5)_[M+H]1+ levels	5662 Pakistani ancestry individuals	NA	11q12.2		FADS1. FADS2			ENSG00000149485. ENSG00000134824	NA	NA	rs174547-G	rs174547	0	174547	intron_variant	0	NR	6e-19	18.2218		0.0569	[0.044-0.069] unit decrease	Illumina [6720657] (imputed)	N
53	rs174551	11	61570783	rs174547	2022-02-17	34503513	Harshfield EL	2021-09-10	BMC Med	www.ncbi.nlm.nih.gov/pubmed/34503513	Genome-wide analysis of blood lipid metabolites in over 5000 South Asians reveals biological insights at cardiometabolic disease loci.	Phosphatidylcholine-O(40:5)_[M+H]1+/Phosphatidylcholine-P(40:4)_[M+H]1+ levels	5662 Pakistani ancestry individuals	NA	11q12.2		FADS1. FADS2			ENSG00000149485. ENSG00000134824	NA	NA	rs174547-A	rs174547	0	174547	intron_variant	0	NR	5e-19	18.301		0.0619	[0.048-0.076] unit increase	Illumina [6720657] (imputed)	N
53	rs174551	11	61570783	rs174547	2022-02-17	34503513	Harshfield EL	2021-09-10	BMC Med	www.ncbi.nlm.nih.gov/pubmed/34503513	Genome-wide analysis of blood lipid metabolites in over 5000 South Asians reveals biological insights at cardiometabolic disease loci.	Phosphatidylcholine(36:3)_[M+H]1+/Phosphatidylethanolamine(39:3)_[M+H]1+/Phosphatidate(41:4)_[M+NH4]1+ levels	5662 Pakistani ancestry individuals	NA	11q12.2		FADS1. FADS2			ENSG00000149485. ENSG00000134824	NA	NA	rs174547-G	rs174547	0	174547	intron_variant	0	NR	5e-19	18.301		0.0773	[0.06-0.094] unit increase	Illumina [6720657] (imputed)	N
53	rs174551	11	61570783	rs174547	2022-02-17	34503513	Harshfield EL	2021-09-10	BMC Med	www.ncbi.nlm.nih.gov/pubmed/34503513	Genome-wide analysis of blood lipid metabolites in over 5000 South Asians reveals biological insights at cardiometabolic disease loci.	Phosphatidylcholine(36:3)_[M+OAc]1-/Phosphatidylserine(40:2)_[M-H]1- levels	5662 Pakistani ancestry individuals	NA	11q12.2		FADS1. FADS2			ENSG00000149485. ENSG00000134824	NA	NA	rs174547-A	rs174547	0	174547	intron_variant	0	NR	5e-19	18.301		0.0587	[0.046-0.072] unit increase	Illumina [6720657] (imputed)	N
53	rs174551	11	61570783	rs174547	2022-02-17	34503513	Harshfield EL	2021-09-10	BMC Med	www.ncbi.nlm.nih.gov/pubmed/34503513	Genome-wide analysis of blood lipid metabolites in over 5000 South Asians reveals biological insights at cardiometabolic disease loci.	Phosphatidylcholine(38:3)_[M+OAc]1-/Phosphatidylserine(42:2)_[M-H]1- levels	5662 Pakistani ancestry individuals	NA	11q12.2		FADS1. FADS2			ENSG00000149485. ENSG00000134824	NA	NA	rs174547-G	rs174547	0	174547	intron_variant	0	NR	6e-19	18.2218		0.0569	[0.044-0.069] unit decrease	Illumina [6720657] (imputed)	N
53	rs174551	11	61570783	rs174547	2022-02-17	34503513	Harshfield EL	2021-09-10	BMC Med	www.ncbi.nlm.nih.gov/pubmed/34503513	Genome-wide analysis of blood lipid metabolites in over 5000 South Asians reveals biological insights at cardiometabolic disease loci.	Phosphatidylcholine(40:5)_[M+OAc]1-/Phosphatidylserine(44:4)_[M-H]1- levels	5662 Pakistani ancestry individuals	NA	11q12.2		FADS1. FADS2			ENSG00000149485. ENSG00000134824	NA	NA	rs174547-G	rs174547	0	174547	intron_variant	0	NR	5e-19	18.301		0.08	[0.062-0.098] unit decrease	Illumina [6720657] (imputed)	N
53	rs174551	11	61570783	rs174547	2022-02-17	34503513	Harshfield EL	2021-09-10	BMC Med	www.ncbi.nlm.nih.gov/pubmed/34503513	Genome-wide analysis of blood lipid metabolites in over 5000 South Asians reveals biological insights at cardiometabolic disease loci.	Phosphatidylcholine(40:6)_[M+OAc]1-/Phosphatidylserine(44:5)_[M-H]1- levels	5662 Pakistani ancestry individuals	NA	11q12.2		FADS1. FADS2			ENSG00000149485. ENSG00000134824	NA	NA	rs174547-G	rs174547	0	174547	intron_variant	0	NR	6e-19	18.2218		0.057	[0.044-0.07] unit decrease	Illumina [6720657] (imputed)	N
53	rs174551	11	61570783	rs174547	2022-02-17	34503513	Harshfield EL	2021-09-10	BMC Med	www.ncbi.nlm.nih.gov/pubmed/34503513	Genome-wide analysis of blood lipid metabolites in over 5000 South Asians reveals biological insights at cardiometabolic disease loci.	Phosphatidylcholine(40:6)_[M+H]1+/Phosphatidylethanolamine(43:6)_[M+H]1+ levels	5662 Pakistani ancestry individuals	NA	11q12.2		FADS1. FADS2			ENSG00000149485. ENSG00000134824	NA	NA	rs174547-C	rs174547	0	174547	intron_variant	0	NR	6e-19	18.2218		0.0569	[0.044-0.069] unit decrease	Illumina [6720657] (imputed)	N
53	rs174551	11	61570783	rs174547	2022-02-17	34503513	Harshfield EL	2021-09-10	BMC Med	www.ncbi.nlm.nih.gov/pubmed/34503513	Genome-wide analysis of blood lipid metabolites in over 5000 South Asians reveals biological insights at cardiometabolic disease loci.	Phosphatidylcholine-O_35:4_[M+OAc]1-/Phosphatidylcholine-P_35:3_[M+OAc]1- levels	13814 British ancestry individuals	NA	11q12.2		FADS1. FADS2			ENSG00000149485. ENSG00000134824	NA	NA	rs174547-C	rs174547	0	174547	intron_variant	0	NR	8e-15	14.0969		0.0728378	[0.054-0.091] unit decrease	Affymetrix [87696910] (imputed)	N
53	rs174551	11	61570783	rs174547	2022-02-17	34503513	Harshfield EL	2021-09-10	BMC Med	www.ncbi.nlm.nih.gov/pubmed/34503513	Genome-wide analysis of blood lipid metabolites in over 5000 South Asians reveals biological insights at cardiometabolic disease loci.	Phosphatidylcholine-O_36:4_[M+H]1+/Phosphatidylcholine-P_36:3_[M+H]1+ levels	13814 British ancestry individuals	NA	11q12.2		FADS1. FADS2			ENSG00000149485. ENSG00000134824	NA	NA	rs174547-C	rs174547	0	174547	intron_variant	0	NR	1e-47	47		0.183034	[0.16-0.21] unit decrease	Affymetrix [87696910] (imputed)	N
53	rs174551	11	61570783	rs174547	2022-02-17	34503513	Harshfield EL	2021-09-10	BMC Med	www.ncbi.nlm.nih.gov/pubmed/34503513	Genome-wide analysis of blood lipid metabolites in over 5000 South Asians reveals biological insights at cardiometabolic disease loci.	Phosphatidylcholine-O(36:3)_M+H]1+/Phosphatidylcholine-P(36:2)_M+H]1+ levels	5662 Pakistani ancestry individuals	NA	11q12.2		FADS1. FADS2			ENSG00000149485. ENSG00000134824	NA	NA	rs174547-C	rs174547	0	174547	intron_variant	0	NR	5e-19	18.301		0.0587	[0.046-0.072] unit increase	Illumina [6720657] (imputed)	N
53	rs174551	11	61570783	rs174547	2022-02-17	34503513	Harshfield EL	2021-09-10	BMC Med	www.ncbi.nlm.nih.gov/pubmed/34503513	Genome-wide analysis of blood lipid metabolites in over 5000 South Asians reveals biological insights at cardiometabolic disease loci.	Phosphatidylcholine(34:2)_[M+H]1+/Phosphatidylethanolamine(37:2)_[M+H]1+/Phosphatidate(39:3)_[M+NH4]1+ levels	5662 Pakistani ancestry individuals	NA	11q12.2		FADS1. FADS2			ENSG00000149485. ENSG00000134824	NA	NA	rs174547-C	rs174547	0	174547	intron_variant	0	NR	6e-19	18.2218		0.0587	[0.046-0.072] unit increase	Illumina [6720657] (imputed)	N
53	rs174551	11	61570783	rs174547	2022-02-17	34503513	Harshfield EL	2021-09-10	BMC Med	www.ncbi.nlm.nih.gov/pubmed/34503513	Genome-wide analysis of blood lipid metabolites in over 5000 South Asians reveals biological insights at cardiometabolic disease loci.	Phosphatidylcholine(35:4)_[M+H]1+/Phosphatidylethanolamine(38:4)_[M+H]1+/Phosphatidate(40:5)_[M+NH4]1+ levels	5662 Pakistani ancestry individuals	NA	11q12.2		FADS1. FADS2			ENSG00000149485. ENSG00000134824	NA	NA	rs174547-T	rs174547	0	174547	intron_variant	0	NR	5e-19	18.301		0.0903	[0.071-0.11] unit decrease	Illumina [6720657] (imputed)	N
53	rs174551	11	61570783	rs174547	2022-02-17	34503513	Harshfield EL	2021-09-10	BMC Med	www.ncbi.nlm.nih.gov/pubmed/34503513	Genome-wide analysis of blood lipid metabolites in over 5000 South Asians reveals biological insights at cardiometabolic disease loci.	Phosphatidylcholine(38:3)_[M+H]1+/Phosphatidylethanolamine(41:3)_[M+H]1+/Phosphatidate(43:4)_[M+NH4]1+ levels	5662 Pakistani ancestry individuals	NA	11q12.2		FADS1. FADS2			ENSG00000149485. ENSG00000134824	NA	NA	rs174547-A	rs174547	0	174547	intron_variant	0	NR	6e-19	18.2218		0.0546	[0.043-0.067] unit increase	Illumina [6720657] (imputed)	N
53	rs174551	11	61570783	rs174547	2022-02-17	34503513	Harshfield EL	2021-09-10	BMC Med	www.ncbi.nlm.nih.gov/pubmed/34503513	Genome-wide analysis of blood lipid metabolites in over 5000 South Asians reveals biological insights at cardiometabolic disease loci.	Phosphatidylcholine(38:4)_[M+OAc]1-/Phosphatidylserine(42:3)_[M-H]1- levels	5662 Pakistani ancestry individuals	NA	11q12.2		FADS1. FADS2			ENSG00000149485. ENSG00000134824	NA	NA	rs174547-A	rs174547	0	174547	intron_variant	0	NR	5e-19	18.301		0.062	[0.048-0.076] unit increase	Illumina [6720657] (imputed)	N
53	rs174551	11	61570783	rs174547	2022-02-17	34503513	Harshfield EL	2021-09-10	BMC Med	www.ncbi.nlm.nih.gov/pubmed/34503513	Genome-wide analysis of blood lipid metabolites in over 5000 South Asians reveals biological insights at cardiometabolic disease loci.	Phosphatidylcholine(38:4)_[M+H]1+/Phosphatidylethanolamine(41:4)_[M+H]1+ levels	5662 Pakistani ancestry individuals	NA	11q12.2		FADS1. FADS2			ENSG00000149485. ENSG00000134824	NA	NA	rs174547-A	rs174547	0	174547	intron_variant	0	NR	5e-19	18.301		0.0394	[0.031-0.048] unit increase	Illumina [6720657] (imputed)	N
53	rs174551	11	61570783	rs174547	2022-02-17	34503513	Harshfield EL	2021-09-10	BMC Med	www.ncbi.nlm.nih.gov/pubmed/34503513	Genome-wide analysis of blood lipid metabolites in over 5000 South Asians reveals biological insights at cardiometabolic disease loci.	Phosphatidylcholine(38:5)_[M+H]1+/Phosphatidylethanolamine(41:5)_[M+H]1+/Phosphatidate(43:6)_[M+NH4]1+ levels	5662 Pakistani ancestry individuals	NA	11q12.2		FADS1. FADS2			ENSG00000149485. ENSG00000134824	NA	NA	rs174547-G	rs174547	0	174547	intron_variant	0	NR	5e-19	18.301		0.0588	[0.046-0.072] unit increase	Illumina [6720657] (imputed)	N
53	rs174551	11	61570783	rs174547	2022-02-17	34503513	Harshfield EL	2021-09-10	BMC Med	www.ncbi.nlm.nih.gov/pubmed/34503513	Genome-wide analysis of blood lipid metabolites in over 5000 South Asians reveals biological insights at cardiometabolic disease loci.	Cholesteryl ester_16:0_[M+NH4]1+ levels	13814 British ancestry individuals	NA	11q12.2		FADS1. FADS2			ENSG00000149485. ENSG00000134824	NA	NA	rs174547-C	rs174547	0	174547	intron_variant	0	NR	4e-25	24.3979		0.100303	[0.081-0.119] unit decrease	Affymetrix [87696910] (imputed)	N
53	rs174551	11	61570783	rs174547	2022-02-17	34503513	Harshfield EL	2021-09-10	BMC Med	www.ncbi.nlm.nih.gov/pubmed/34503513	Genome-wide analysis of blood lipid metabolites in over 5000 South Asians reveals biological insights at cardiometabolic disease loci.	Cholesteryl ester_18:2_[M+NH4]1+ levels	13814 British ancestry individuals	NA	11q12.2		FADS1. FADS2			ENSG00000149485. ENSG00000134824	NA	NA	rs174547-C	rs174547	0	174547	intron_variant	0	NR	4e-14	13.3979		0.0804523	[0.06-0.101] unit increase	Affymetrix [87696910] (imputed)	N
53	rs174551	11	61570783	rs174547	2022-02-17	34503513	Harshfield EL	2021-09-10	BMC Med	www.ncbi.nlm.nih.gov/pubmed/34503513	Genome-wide analysis of blood lipid metabolites in over 5000 South Asians reveals biological insights at cardiometabolic disease loci.	Cholesteryl ester_18:3_[M+NH4]1+ levels	13814 British ancestry individuals	NA	11q12.2		FADS1. FADS2			ENSG00000149485. ENSG00000134824	NA	NA	rs174547-C	rs174547	0	174547	intron_variant	0	NR	1e-42	42		0.146434	[0.13-0.17] unit decrease	Affymetrix [87696910] (imputed)	N
53	rs174551	11	61570783	rs174547	2022-02-17	34503513	Harshfield EL	2021-09-10	BMC Med	www.ncbi.nlm.nih.gov/pubmed/34503513	Genome-wide analysis of blood lipid metabolites in over 5000 South Asians reveals biological insights at cardiometabolic disease loci.	Cholesteryl ester_14:0_[M+NH4]1+ levels	13814 British ancestry individuals	NA	11q12.2		FADS1. FADS2			ENSG00000149485. ENSG00000134824	NA	NA	rs174547-C	rs174547	0	174547	intron_variant	0	NR	5e-11	10.301		0.0607431	[0.043-0.079] unit decrease	Affymetrix [87696910] (imputed)	N
53	rs174551	11	61570783	rs174547	2022-12-12	36376304	Koskeridis F	2022-11-14	Nat Commun	www.ncbi.nlm.nih.gov/pubmed/36376304	Pleiotropic genetic architecture and novel loci for C-reactive protein levels.	C-reactive protein levels (MTAG)	575531 European ancestry individuals	NA	11q12.2		FADS1. FADS2			ENSG00000149485. ENSG00000134824	NA	NA	rs174547-T	rs174547	0	174547	intron_variant	0	NR	3e-08	7.52288		0.011778	[0.0076-0.0159] unit increase	NR [6206408] (imputed)	N
53	rs174551	11	61570783	rs174547	2022-02-17	34503513	Harshfield EL	2021-09-10	BMC Med	www.ncbi.nlm.nih.gov/pubmed/34503513	Genome-wide analysis of blood lipid metabolites in over 5000 South Asians reveals biological insights at cardiometabolic disease loci.	Triacylglycerol_56:7_[M+NH4]1+ levels	13814 British ancestry individuals	NA	11q12.2		FADS1. FADS2			ENSG00000149485. ENSG00000134824	NA	NA	rs174547-C	rs174547	0	174547	intron_variant	0	NR	3e-35	34.5229		0.187764	[0.16-0.22] unit decrease	Affymetrix [87696910] (imputed)	N
53	rs174551	11	61570783	rs174547	2022-02-17	34503513	Harshfield EL	2021-09-10	BMC Med	www.ncbi.nlm.nih.gov/pubmed/34503513	Genome-wide analysis of blood lipid metabolites in over 5000 South Asians reveals biological insights at cardiometabolic disease loci.	Triacylglycerol_56:5_[M+NH4]1+ levels	13814 British ancestry individuals	NA	11q12.2		FADS1. FADS2			ENSG00000149485. ENSG00000134824	NA	NA	rs174547-C	rs174547	0	174547	intron_variant	0	NR	4e-30	29.3979		0.173471	[0.14-0.2] unit decrease	Affymetrix [87696910] (imputed)	N
53	rs174551	11	61570783	rs174547	2022-02-17	34503513	Harshfield EL	2021-09-10	BMC Med	www.ncbi.nlm.nih.gov/pubmed/34503513	Genome-wide analysis of blood lipid metabolites in over 5000 South Asians reveals biological insights at cardiometabolic disease loci.	Triacylglycerol_56:6_[M+NH4]1+ levels	13814 British ancestry individuals	NA	11q12.2		FADS1. FADS2			ENSG00000149485. ENSG00000134824	NA	NA	rs174547-C	rs174547	0	174547	intron_variant	0	NR	4e-63	62.3979		0.246249	[0.22-0.28] unit decrease	Affymetrix [87696910] (imputed)	N
53	rs174551	11	61570783	rs174547	2022-02-17	34503513	Harshfield EL	2021-09-10	BMC Med	www.ncbi.nlm.nih.gov/pubmed/34503513	Genome-wide analysis of blood lipid metabolites in over 5000 South Asians reveals biological insights at cardiometabolic disease loci.	Triacylglycerol_56:8_[M+NH4]1+ levels	13814 British ancestry individuals	NA	11q12.2		FADS1. FADS2			ENSG00000149485. ENSG00000134824	NA	NA	rs174547-C	rs174547	0	174547	intron_variant	0	NR	4e-28	27.3979		0.170245	[0.14-0.2] unit decrease	Affymetrix [87696910] (imputed)	N
53	rs174551	11	61570783	rs174547	2022-02-17	34503513	Harshfield EL	2021-09-10	BMC Med	www.ncbi.nlm.nih.gov/pubmed/34503513	Genome-wide analysis of blood lipid metabolites in over 5000 South Asians reveals biological insights at cardiometabolic disease loci.	Triacylglycerol_58:10_[M+NH4]1+ levels	13814 British ancestry individuals	NA	11q12.2		FADS1. FADS2			ENSG00000149485. ENSG00000134824	NA	NA	rs174547-C	rs174547	0	174547	intron_variant	0	NR	5e-62	61.301		0.255091	[0.23-0.29] unit decrease	Affymetrix [87696910] (imputed)	N
53	rs174551	11	61570783	rs174547	2022-02-17	34503513	Harshfield EL	2021-09-10	BMC Med	www.ncbi.nlm.nih.gov/pubmed/34503513	Genome-wide analysis of blood lipid metabolites in over 5000 South Asians reveals biological insights at cardiometabolic disease loci.	Triacylglycerol_52:6_[M+NH4]1+ levels	13814 British ancestry individuals	NA	11q12.2		FADS1. FADS2			ENSG00000149485. ENSG00000134824	NA	NA	rs174547-C	rs174547	0	174547	intron_variant	0	NR	2e-18	17.699		0.132576	[0.1-0.16] unit decrease	Affymetrix [87696910] (imputed)	N
53	rs174551	11	61570783	rs174547	2022-02-17	34503513	Harshfield EL	2021-09-10	BMC Med	www.ncbi.nlm.nih.gov/pubmed/34503513	Genome-wide analysis of blood lipid metabolites in over 5000 South Asians reveals biological insights at cardiometabolic disease loci.	Triacylglycerol_54:7_[M+NH4]1+ levels	13814 British ancestry individuals	NA	11q12.2		FADS1. FADS2			ENSG00000149485. ENSG00000134824	NA	NA	rs174547-C	rs174547	0	174547	intron_variant	0	NR	6e-16	15.2218		0.123984	[0.094-0.154] unit decrease	Affymetrix [87696910] (imputed)	N
53	rs174551	11	61570783	rs174547	2022-02-17	34503513	Harshfield EL	2021-09-10	BMC Med	www.ncbi.nlm.nih.gov/pubmed/34503513	Genome-wide analysis of blood lipid metabolites in over 5000 South Asians reveals biological insights at cardiometabolic disease loci.	Triacylglycerol_56:4_[M+NH4]1+ levels	13814 British ancestry individuals	NA	11q12.2		FADS1. FADS2			ENSG00000149485. ENSG00000134824	NA	NA	rs174547-C	rs174547	0	174547	intron_variant	0	NR	2e-16	15.699		0.126788	[0.097-0.157] unit increase	Affymetrix [87696910] (imputed)	N
53	rs174551	11	61570783	rs174547	2022-02-17	34503513	Harshfield EL	2021-09-10	BMC Med	www.ncbi.nlm.nih.gov/pubmed/34503513	Genome-wide analysis of blood lipid metabolites in over 5000 South Asians reveals biological insights at cardiometabolic disease loci.	Phosphatidylserine_40:5_[M+H]1+/Phosphatidylglycerol_40:7_[M+NH4]1+ levels	13814 British ancestry individuals	NA	11q12.2		FADS1. FADS2			ENSG00000149485. ENSG00000134824	NA	NA	rs174547-C	rs174547	0	174547	intron_variant	0	NR	3e-42	41.5229		0.177811	[0.15-0.2] unit decrease	Affymetrix [87696910] (imputed)	N
53	rs174551	11	61570783	rs174547	2022-02-17	34503513	Harshfield EL	2021-09-10	BMC Med	www.ncbi.nlm.nih.gov/pubmed/34503513	Genome-wide analysis of blood lipid metabolites in over 5000 South Asians reveals biological insights at cardiometabolic disease loci.	Phosphatidylserine-P_42:1_[M+H]1+/Phosphatidylglycerol-P_42:6_[M+NH4]1+ levels	13814 British ancestry individuals	NA	11q12.2		FADS1. FADS2			ENSG00000149485. ENSG00000134824	NA	NA	rs174547-C	rs174547	0	174547	intron_variant	0	NR	6e-20	19.2218		0.120854	[0.095-0.147] unit decrease	Affymetrix [87696910] (imputed)	N
53	rs174551	11	61570783	rs174547	2022-02-17	34503513	Harshfield EL	2021-09-10	BMC Med	www.ncbi.nlm.nih.gov/pubmed/34503513	Genome-wide analysis of blood lipid metabolites in over 5000 South Asians reveals biological insights at cardiometabolic disease loci.	Phosphatidylserine(35:2)_[M+OAc]1- levels	5662 Pakistani ancestry individuals	NA	11q12.2		FADS1. FADS2			ENSG00000149485. ENSG00000134824	NA	NA	rs174547-T	rs174547	0	174547	intron_variant	0	NR	7e-19	18.1549		0.0475	[0.037-0.058] unit decrease	Illumina [6720657] (imputed)	N
53	rs174551	11	61570783	rs174547	2022-02-17	34503513	Harshfield EL	2021-09-10	BMC Med	www.ncbi.nlm.nih.gov/pubmed/34503513	Genome-wide analysis of blood lipid metabolites in over 5000 South Asians reveals biological insights at cardiometabolic disease loci.	Triacylglycerol(56:6)_[M+NH4]1+ levels	5662 Pakistani ancestry individuals	NA	11q12.2		FADS1. FADS2			ENSG00000149485. ENSG00000134824	NA	NA	rs174547-C	rs174547	0	174547	intron_variant	0	NR	6e-19	18.2218		0.0569	[0.044-0.069] unit decrease	Illumina [6720657] (imputed)	N
53	rs174551	11	61570783	rs174547	2022-02-17	34503513	Harshfield EL	2021-09-10	BMC Med	www.ncbi.nlm.nih.gov/pubmed/34503513	Genome-wide analysis of blood lipid metabolites in over 5000 South Asians reveals biological insights at cardiometabolic disease loci.	Triacylglycerol_58:7_[M+NH4]1+ levels	13814 British ancestry individuals	NA	11q12.2		FADS1. FADS2			ENSG00000149485. ENSG00000134824	NA	NA	rs174547-C	rs174547	0	174547	intron_variant	0	NR	3e-27	26.5229		0.167419	[0.14-0.2] unit decrease	Affymetrix [87696910] (imputed)	N
53	rs174551	11	61570783	rs174547	2022-02-17	34503513	Harshfield EL	2021-09-10	BMC Med	www.ncbi.nlm.nih.gov/pubmed/34503513	Genome-wide analysis of blood lipid metabolites in over 5000 South Asians reveals biological insights at cardiometabolic disease loci.	Triacylglycerol_58:9_[M+NH4]1+ levels	13814 British ancestry individuals	NA	11q12.2		FADS1. FADS2			ENSG00000149485. ENSG00000134824	NA	NA	rs174547-C	rs174547	0	174547	intron_variant	0	NR	1e-36	36		0.199847	[0.17-0.23] unit decrease	Affymetrix [87696910] (imputed)	N
53	rs174551	11	61570783	rs174547	2022-02-17	34503513	Harshfield EL	2021-09-10	BMC Med	www.ncbi.nlm.nih.gov/pubmed/34503513	Genome-wide analysis of blood lipid metabolites in over 5000 South Asians reveals biological insights at cardiometabolic disease loci.	Triacylglycerol_58:8_[M+NH4]1+ levels	13814 British ancestry individuals	NA	11q12.2		FADS1. FADS2			ENSG00000149485. ENSG00000134824	NA	NA	rs174547-C	rs174547	0	174547	intron_variant	0	NR	5e-18	17.301		0.136745	[0.11-0.17] unit decrease	Affymetrix [87696910] (imputed)	N
53	rs174551	11	61570783	rs174547	2022-02-17	34503513	Harshfield EL	2021-09-10	BMC Med	www.ncbi.nlm.nih.gov/pubmed/34503513	Genome-wide analysis of blood lipid metabolites in over 5000 South Asians reveals biological insights at cardiometabolic disease loci.	Triacylglycerol(58:9)_[M+NH4]1+ levels	5662 Pakistani ancestry individuals	NA	11q12.2		FADS1. FADS2			ENSG00000149485. ENSG00000134824	NA	NA	rs174547-G	rs174547	0	174547	intron_variant	0	NR	6e-19	18.2218		0.0828	[0.065-0.101] unit decrease	Illumina [6720657] (imputed)	N
53	rs174551	11	61570783	rs174547	2022-02-17	34503513	Harshfield EL	2021-09-10	BMC Med	www.ncbi.nlm.nih.gov/pubmed/34503513	Genome-wide analysis of blood lipid metabolites in over 5000 South Asians reveals biological insights at cardiometabolic disease loci.	Triacylglycerol(56:7)_[M+NH4]1+ levels	5662 Pakistani ancestry individuals	NA	11q12.2		FADS1. FADS2			ENSG00000149485. ENSG00000134824	NA	NA	rs174547-T	rs174547	0	174547	intron_variant	0	NR	7e-19	18.1549		0.0943	[0.074-0.115] unit decrease	Illumina [6720657] (imputed)	N
53	rs174551	11	61570783	rs174547	2022-02-17	34503513	Harshfield EL	2021-09-10	BMC Med	www.ncbi.nlm.nih.gov/pubmed/34503513	Genome-wide analysis of blood lipid metabolites in over 5000 South Asians reveals biological insights at cardiometabolic disease loci.	Triacylglycerol(56:4)_[M+NH4]1+ levels	5662 Pakistani ancestry individuals	NA	11q12.2		FADS1. FADS2			ENSG00000149485. ENSG00000134824	NA	NA	rs174547-A	rs174547	0	174547	intron_variant	0	NR	7e-19	18.1549		0.0729	[0.057-0.089] unit increase	Illumina [6720657] (imputed)	N
53	rs174551	11	61570783	rs174547	2022-02-17	34503513	Harshfield EL	2021-09-10	BMC Med	www.ncbi.nlm.nih.gov/pubmed/34503513	Genome-wide analysis of blood lipid metabolites in over 5000 South Asians reveals biological insights at cardiometabolic disease loci.	Sphingomyelin_36:2_[M+H]1+ levels	13814 British ancestry individuals	NA	11q12.2		FADS1. FADS2			ENSG00000149485. ENSG00000134824	NA	NA	rs174547-C	rs174547	0	174547	intron_variant	0	NR	6e-17	16.2218		0.0995184	[0.076-0.123] unit decrease	Affymetrix [87696910] (imputed)	N
53	rs174551	11	61570783	rs174547	2022-02-17	34503513	Harshfield EL	2021-09-10	BMC Med	www.ncbi.nlm.nih.gov/pubmed/34503513	Genome-wide analysis of blood lipid metabolites in over 5000 South Asians reveals biological insights at cardiometabolic disease loci.	Triacylglycerol(54:3)_[M+NH4]1+ levels	5662 Pakistani ancestry individuals	NA	11q12.2		FADS1. FADS2			ENSG00000149485. ENSG00000134824	NA	NA	rs174547-C	rs174547	0	174547	intron_variant	0	NR	7e-19	18.1549		0.0475	[0.037-0.058] unit decrease	Illumina [6720657] (imputed)	N
53	rs174551	11	61570783	rs174547	2022-02-17	34503513	Harshfield EL	2021-09-10	BMC Med	www.ncbi.nlm.nih.gov/pubmed/34503513	Genome-wide analysis of blood lipid metabolites in over 5000 South Asians reveals biological insights at cardiometabolic disease loci.	Phosphatidylserine(44:6)_[M+OAc]1- levels	5662 Pakistani ancestry individuals	NA	11q12.2		FADS1. FADS2			ENSG00000149485. ENSG00000134824	NA	NA	rs174547-C	rs174547	0	174547	intron_variant	0	NR	5e-19	18.301		0.0723	[0.056-0.088] unit decrease	Illumina [6720657] (imputed)	N
53	rs174551	11	61570783	rs174547	2022-02-17	34503513	Harshfield EL	2021-09-10	BMC Med	www.ncbi.nlm.nih.gov/pubmed/34503513	Genome-wide analysis of blood lipid metabolites in over 5000 South Asians reveals biological insights at cardiometabolic disease loci.	Phosphatidylserine(42:7)_[M+OAc]1- levels	5662 Pakistani ancestry individuals	NA	11q12.2		FADS1. FADS2			ENSG00000149485. ENSG00000134824	NA	NA	rs174547-A	rs174547	0	174547	intron_variant	0	NR	6e-19	18.2218		0.0777	[0.061-0.095] unit decrease	Illumina [6720657] (imputed)	N
53	rs174551	11	61570783	rs174547	2022-02-17	34503513	Harshfield EL	2021-09-10	BMC Med	www.ncbi.nlm.nih.gov/pubmed/34503513	Genome-wide analysis of blood lipid metabolites in over 5000 South Asians reveals biological insights at cardiometabolic disease loci.	Phosphatidylserine(42:5)_[M+OAc]1- levels	5662 Pakistani ancestry individuals	NA	11q12.2		FADS1. FADS2			ENSG00000149485. ENSG00000134824	NA	NA	rs174547-A	rs174547	0	174547	intron_variant	0	NR	6e-19	18.2218		0.0591	[0.046-0.072] unit decrease	Illumina [6720657] (imputed)	N
53	rs174551	11	61570783	rs174547	2022-02-17	34503513	Harshfield EL	2021-09-10	BMC Med	www.ncbi.nlm.nih.gov/pubmed/34503513	Genome-wide analysis of blood lipid metabolites in over 5000 South Asians reveals biological insights at cardiometabolic disease loci.	Phosphatidylserine_40:3_[M+H]1+/Phosphatidylglycerol_40:5_[M+NH4]1+ levels	13814 British ancestry individuals	NA	11q12.2		FADS1. FADS2			ENSG00000149485. ENSG00000134824	NA	NA	rs174547-C	rs174547	0	174547	intron_variant	0	NR	2e-27	26.699		0.130579	[0.11-0.15] unit increase	Affymetrix [87696910] (imputed)	N
53	rs174551	11	61570783	rs174547	2022-02-17	34503513	Harshfield EL	2021-09-10	BMC Med	www.ncbi.nlm.nih.gov/pubmed/34503513	Genome-wide analysis of blood lipid metabolites in over 5000 South Asians reveals biological insights at cardiometabolic disease loci.	Sphingomyelin_34:2_[M+H]1+ levels	13814 British ancestry individuals	NA	11q12.2		FADS1. FADS2			ENSG00000149485. ENSG00000134824	NA	NA	rs174547-C	rs174547	0	174547	intron_variant	0	NR	4e-16	15.3979		0.0935344	[0.071-0.116] unit decrease	Affymetrix [87696910] (imputed)	N
53	rs174551	11	61570783	rs174547	2022-02-17	34503513	Harshfield EL	2021-09-10	BMC Med	www.ncbi.nlm.nih.gov/pubmed/34503513	Genome-wide analysis of blood lipid metabolites in over 5000 South Asians reveals biological insights at cardiometabolic disease loci.	Sphingomyelin(44:9)_[M+H]1- levels	5662 Pakistani ancestry individuals	NA	11q12.2		FADS1. FADS2			ENSG00000149485. ENSG00000134824	NA	NA	rs174547-T	rs174547	0	174547	intron_variant	0	NR	5e-19	18.301		0.0581	[0.045-0.071] unit increase	Illumina [6720657] (imputed)	N
53	rs174551	11	61570783	rs174547	2022-02-17	34503513	Harshfield EL	2021-09-10	BMC Med	www.ncbi.nlm.nih.gov/pubmed/34503513	Genome-wide analysis of blood lipid metabolites in over 5000 South Asians reveals biological insights at cardiometabolic disease loci.	Sphingomyelin_38:2_[M+H]1+ levels	13814 British ancestry individuals	NA	11q12.2		FADS1. FADS2			ENSG00000149485. ENSG00000134824	NA	NA	rs174547-C	rs174547	0	174547	intron_variant	0	NR	7e-11	10.1549		0.0742421	[0.052-0.097] unit decrease	Affymetrix [87696910] (imputed)	N
53	rs174551	11	61570783	rs174547	2022-02-17	34503513	Harshfield EL	2021-09-10	BMC Med	www.ncbi.nlm.nih.gov/pubmed/34503513	Genome-wide analysis of blood lipid metabolites in over 5000 South Asians reveals biological insights at cardiometabolic disease loci.	Phosphatidylinositol_35:0_[M-H]1- levels	13814 British ancestry individuals	NA	11q12.2		FADS1. FADS2			ENSG00000149485. ENSG00000134824	NA	NA	rs174547-C	rs174547	0	174547	intron_variant	0	NR	6e-11	10.2218		0.0531528	[0.037-0.069] unit decrease	Affymetrix [87696910] (imputed)	N
53	rs174551	11	61570783	rs174547	2022-02-17	34503513	Harshfield EL	2021-09-10	BMC Med	www.ncbi.nlm.nih.gov/pubmed/34503513	Genome-wide analysis of blood lipid metabolites in over 5000 South Asians reveals biological insights at cardiometabolic disease loci.	Phosphatidylinositol_34:2_[M-H]1- levels	13814 British ancestry individuals	NA	11q12.2		FADS1. FADS2			ENSG00000149485. ENSG00000134824	NA	NA	rs174547-C	rs174547	0	174547	intron_variant	0	NR	6e-29	28.2218		0.124085	[0.1-0.15] unit increase	Affymetrix [87696910] (imputed)	N
53	rs174551	11	61570783	rs174547	2022-02-17	34503513	Harshfield EL	2021-09-10	BMC Med	www.ncbi.nlm.nih.gov/pubmed/34503513	Genome-wide analysis of blood lipid metabolites in over 5000 South Asians reveals biological insights at cardiometabolic disease loci.	Phosphatidylinositol_34:0_[M+H]1+ levels	13814 British ancestry individuals	NA	11q12.2		FADS1. FADS2			ENSG00000149485. ENSG00000134824	NA	NA	rs174547-C	rs174547	0	174547	intron_variant	0	NR	7e-41	40.1549		0.179181	[0.15-0.21] unit decrease	Affymetrix [87696910] (imputed)	N
53	rs174551	11	61570783	rs174547	2022-02-17	34503513	Harshfield EL	2021-09-10	BMC Med	www.ncbi.nlm.nih.gov/pubmed/34503513	Genome-wide analysis of blood lipid metabolites in over 5000 South Asians reveals biological insights at cardiometabolic disease loci.	Phosphatidylinositol_35:2_[M-H]1- levels	13814 British ancestry individuals	NA	11q12.2		FADS1. FADS2			ENSG00000149485. ENSG00000134824	NA	NA	rs174547-C	rs174547	0	174547	intron_variant	0	NR	2e-11	10.699		0.0706166	[0.05-0.091] unit increase	Affymetrix [87696910] (imputed)	N
53	rs174551	11	61570783	rs174547	2022-02-17	34503513	Harshfield EL	2021-09-10	BMC Med	www.ncbi.nlm.nih.gov/pubmed/34503513	Genome-wide analysis of blood lipid metabolites in over 5000 South Asians reveals biological insights at cardiometabolic disease loci.	Phosphatidylinositol_36:2_[M-H]1- levels	13814 British ancestry individuals	NA	11q12.2		FADS1. FADS2			ENSG00000149485. ENSG00000134824	NA	NA	rs174547-C	rs174547	0	174547	intron_variant	0	NR	2e-43	42.699		0.145859	[0.13-0.17] unit increase	Affymetrix [87696910] (imputed)	N
53	rs174551	11	61570783	rs174547	2022-02-17	34503513	Harshfield EL	2021-09-10	BMC Med	www.ncbi.nlm.nih.gov/pubmed/34503513	Genome-wide analysis of blood lipid metabolites in over 5000 South Asians reveals biological insights at cardiometabolic disease loci.	Phosphatidylglycerol(36:0)_[M-H]1- levels	5662 Pakistani ancestry individuals	NA	11q12.2		FADS1. FADS2			ENSG00000149485. ENSG00000134824	NA	NA	rs174547-G	rs174547	0	174547	intron_variant	0	NR	6e-19	18.2218		0.0807	[0.063-0.099] unit increase	Illumina [6720657] (imputed)	N
53	rs174551	11	61570783	rs174547	2022-02-17	34503513	Harshfield EL	2021-09-10	BMC Med	www.ncbi.nlm.nih.gov/pubmed/34503513	Genome-wide analysis of blood lipid metabolites in over 5000 South Asians reveals biological insights at cardiometabolic disease loci.	Fatty acid(20:4)_[M-H]1- levels	5662 Pakistani ancestry individuals	NA	11q12.2		FADS1. FADS2			ENSG00000149485. ENSG00000134824	NA	NA	rs174547-G	rs174547	0	174547	intron_variant	0	NR	5e-19	18.301		0.0834	[0.065-0.102] unit decrease	Illumina [6720657] (imputed)	N
53	rs174551	11	61570783	rs174547	2022-02-17	34503513	Harshfield EL	2021-09-10	BMC Med	www.ncbi.nlm.nih.gov/pubmed/34503513	Genome-wide analysis of blood lipid metabolites in over 5000 South Asians reveals biological insights at cardiometabolic disease loci.	Fatty acid(20:4)_[M-H]1- levels	13814 British ancestry individuals	NA	11q12.2		FADS1. FADS2			ENSG00000149485. ENSG00000134824	NA	NA	rs174547-C	rs174547	0	174547	intron_variant	0	NR	9e-122	121.046		0.188095	[0.17-0.2] unit decrease	Affymetrix [87696910] (imputed)	N
53	rs174551	11	61570783	rs174547	2022-02-17	34503513	Harshfield EL	2021-09-10	BMC Med	www.ncbi.nlm.nih.gov/pubmed/34503513	Genome-wide analysis of blood lipid metabolites in over 5000 South Asians reveals biological insights at cardiometabolic disease loci.	Fatty acid(22:5)_[M-H]1- levels	13814 British ancestry individuals	NA	11q12.2		FADS1. FADS2			ENSG00000149485. ENSG00000134824	NA	NA	rs174547-C	rs174547	0	174547	intron_variant	0	NR	2e-42	41.699		0.167565	[0.14-0.19] unit decrease	Affymetrix [87696910] (imputed)	N
53	rs174551	11	61570783	rs174547	2022-02-17	34503513	Harshfield EL	2021-09-10	BMC Med	www.ncbi.nlm.nih.gov/pubmed/34503513	Genome-wide analysis of blood lipid metabolites in over 5000 South Asians reveals biological insights at cardiometabolic disease loci.	Fatty acid(22:5)_[M-H]1- levels	5662 Pakistani ancestry individuals	NA	11q12.2		FADS1. FADS2			ENSG00000149485. ENSG00000134824	NA	NA	rs174547-A	rs174547	0	174547	intron_variant	0	NR	7e-19	18.1549		0.0725	[0.056-0.089] unit decrease	Illumina [6720657] (imputed)	N
53	rs174551	11	61570783	rs174547	2022-02-17	34503513	Harshfield EL	2021-09-10	BMC Med	www.ncbi.nlm.nih.gov/pubmed/34503513	Genome-wide analysis of blood lipid metabolites in over 5000 South Asians reveals biological insights at cardiometabolic disease loci.	Fatty acid(22:4)_[M-H]1- levels	13814 British ancestry individuals	NA	11q12.2		FADS1. FADS2			ENSG00000149485. ENSG00000134824	NA	NA	rs174547-C	rs174547	0	174547	intron_variant	0	NR	3e-38	37.5229		0.138675	[0.12-0.16] unit decrease	Affymetrix [87696910] (imputed)	N
53	rs174551	11	61570783	rs174547	2022-02-17	34503513	Harshfield EL	2021-09-10	BMC Med	www.ncbi.nlm.nih.gov/pubmed/34503513	Genome-wide analysis of blood lipid metabolites in over 5000 South Asians reveals biological insights at cardiometabolic disease loci.	Fatty acid(22:4)_[M-H]1- levels	5662 Pakistani ancestry individuals	NA	11q12.2		FADS1. FADS2			ENSG00000149485. ENSG00000134824	NA	NA	rs174547-G	rs174547	0	174547	intron_variant	0	NR	6e-19	18.2218		0.0797	[0.062-0.097] unit decrease	Illumina [6720657] (imputed)	N
53	rs174551	11	61570783	rs174547	2022-02-17	34503513	Harshfield EL	2021-09-10	BMC Med	www.ncbi.nlm.nih.gov/pubmed/34503513	Genome-wide analysis of blood lipid metabolites in over 5000 South Asians reveals biological insights at cardiometabolic disease loci.	Lysophosphatidylethanolamine_22:4_[M-H]1- levels	13814 British ancestry individuals	NA	11q12.2		FADS1. FADS2			ENSG00000149485. ENSG00000134824	NA	NA	rs174547-C	rs174547	0	174547	intron_variant	0	NR	9e-284	283.046		0.352233	[0.33-0.37] unit decrease	Affymetrix [87696910] (imputed)	N
53	rs174551	11	61570783	rs174547	2022-02-17	34503513	Harshfield EL	2021-09-10	BMC Med	www.ncbi.nlm.nih.gov/pubmed/34503513	Genome-wide analysis of blood lipid metabolites in over 5000 South Asians reveals biological insights at cardiometabolic disease loci.	Lysophosphatidylethanolamine_20:4_[M-H]1- levels	13814 British ancestry individuals	NA	11q12.2		FADS1. FADS2			ENSG00000149485. ENSG00000134824	NA	NA	rs174547-C	rs174547	0	174547	intron_variant	0	NR	2e-69	68.699		0.206122	[0.18-0.23] unit decrease	Affymetrix [87696910] (imputed)	N
53	rs174551	11	61570783	rs174547	2022-02-17	34503513	Harshfield EL	2021-09-10	BMC Med	www.ncbi.nlm.nih.gov/pubmed/34503513	Genome-wide analysis of blood lipid metabolites in over 5000 South Asians reveals biological insights at cardiometabolic disease loci.	Lysophosphatidylethanolamine-O_18:1_[M-H]1-/Lysophosphatidylethanolamine-P_18:0_[M-H]1- levels	13814 British ancestry individuals	NA	11q12.2		FADS1. FADS2			ENSG00000149485. ENSG00000134824	NA	NA	rs174547-C	rs174547	0	174547	intron_variant	0	NR	8e-19	18.0969		0.0912209	[0.071-0.111] unit decrease	Affymetrix [87696910] (imputed)	N
53	rs174551	11	61570783	rs174547	2022-02-17	34503513	Harshfield EL	2021-09-10	BMC Med	www.ncbi.nlm.nih.gov/pubmed/34503513	Genome-wide analysis of blood lipid metabolites in over 5000 South Asians reveals biological insights at cardiometabolic disease loci.	Lysophosphatidylethanolamine-P_20:0_[M-H]1- levels	13814 British ancestry individuals	NA	11q12.2		FADS1. FADS2			ENSG00000149485. ENSG00000134824	NA	NA	rs174547-C	rs174547	0	174547	intron_variant	0	NR	2e-10	9.69897		0.0613812	[0.042-0.08] unit decrease	Affymetrix [87696910] (imputed)	N
53	rs174551	11	61570783	rs174547	2022-02-17	34503513	Harshfield EL	2021-09-10	BMC Med	www.ncbi.nlm.nih.gov/pubmed/34503513	Genome-wide analysis of blood lipid metabolites in over 5000 South Asians reveals biological insights at cardiometabolic disease loci.	Lysophosphatidylethanolamine_18:2_[M-H]1- levels	13814 British ancestry individuals	NA	11q12.2		FADS1. FADS2			ENSG00000149485. ENSG00000134824	NA	NA	rs174547-C	rs174547	0	174547	intron_variant	0	NR	5e-45	44.301		0.169276	[0.15-0.19] unit increase	Affymetrix [87696910] (imputed)	N
53	rs174551	11	61570783	rs174547	2022-02-17	34503513	Harshfield EL	2021-09-10	BMC Med	www.ncbi.nlm.nih.gov/pubmed/34503513	Genome-wide analysis of blood lipid metabolites in over 5000 South Asians reveals biological insights at cardiometabolic disease loci.	Phosphatidate_34:2_[M-H]1- levels	13814 British ancestry individuals	NA	11q12.2		FADS1. FADS2			ENSG00000149485. ENSG00000134824	NA	NA	rs174547-C	rs174547	0	174547	intron_variant	0	NR	7e-12	11.1549		0.0773338	[0.055-0.099] unit increase	Affymetrix [87696910] (imputed)	N
53	rs174551	11	61570783	rs174547	2022-02-17	34503513	Harshfield EL	2021-09-10	BMC Med	www.ncbi.nlm.nih.gov/pubmed/34503513	Genome-wide analysis of blood lipid metabolites in over 5000 South Asians reveals biological insights at cardiometabolic disease loci.	Phosphatidate(34:2)_[M-H]1- levels	5662 Pakistani ancestry individuals	NA	11q12.2		FADS1. FADS2			ENSG00000149485. ENSG00000134824	NA	NA	rs174547-C	rs174547	0	174547	intron_variant	0	NR	8e-19	18.0969		0.0891	[0.07-0.109] unit decrease	Illumina [6720657] (imputed)	N
53	rs174551	11	61570783	rs174547	2022-02-17	34503513	Harshfield EL	2021-09-10	BMC Med	www.ncbi.nlm.nih.gov/pubmed/34503513	Genome-wide analysis of blood lipid metabolites in over 5000 South Asians reveals biological insights at cardiometabolic disease loci.	Phosphatidylcholine_32:0_[M+H]1+/Phosphatidylethanolamine_35:0_[M+H]1+/Phosphatidate_37:1_[M+NH4]1+ levels	13814 British ancestry individuals	NA	11q12.2		FADS1. FADS2			ENSG00000149485. ENSG00000134824	NA	NA	rs174547-C	rs174547	0	174547	intron_variant	0	NR	1e-40	40		0.16121	[0.14-0.18] unit decrease	Affymetrix [87696910] (imputed)	N
53	rs174551	11	61570783	rs174547	2022-02-17	34503513	Harshfield EL	2021-09-10	BMC Med	www.ncbi.nlm.nih.gov/pubmed/34503513	Genome-wide analysis of blood lipid metabolites in over 5000 South Asians reveals biological insights at cardiometabolic disease loci.	Phosphatidylcholine_32:2_[M+H]1+/Phosphatidylethanolamine_35:2_[M+H]1+/Phosphatidate_37:3_[M+NH4]1+ levels	13814 British ancestry individuals	NA	11q12.2		FADS1. FADS2			ENSG00000149485. ENSG00000134824	NA	NA	rs174547-C	rs174547	0	174547	intron_variant	0	NR	7e-37	36.1549		0.159974	[0.14-0.18] unit increase	Affymetrix [87696910] (imputed)	N
53	rs174551	11	61570783	rs174547	2022-02-17	34503513	Harshfield EL	2021-09-10	BMC Med	www.ncbi.nlm.nih.gov/pubmed/34503513	Genome-wide analysis of blood lipid metabolites in over 5000 South Asians reveals biological insights at cardiometabolic disease loci.	Phosphatidylcholine_32:0_[M+OAc]1- levels	13814 British ancestry individuals	NA	11q12.2		FADS1. FADS2			ENSG00000149485. ENSG00000134824	NA	NA	rs174547-C	rs174547	0	174547	intron_variant	0	NR	1e-24	24		0.107466	[0.087-0.128] unit decrease	Affymetrix [87696910] (imputed)	N
53	rs174551	11	61570783	rs174547	2022-02-17	34503513	Harshfield EL	2021-09-10	BMC Med	www.ncbi.nlm.nih.gov/pubmed/34503513	Genome-wide analysis of blood lipid metabolites in over 5000 South Asians reveals biological insights at cardiometabolic disease loci.	Phosphatidylcholine_33:2_[M+OAc]1-/Phosphatidylserine_37:1_[M-H]1- levels	13814 British ancestry individuals	NA	11q12.2		FADS1. FADS2			ENSG00000149485. ENSG00000134824	NA	NA	rs174547-C	rs174547	0	174547	intron_variant	0	NR	3e-10	9.52288		0.0560354	[0.039-0.073] unit increase	Affymetrix [87696910] (imputed)	N
53	rs174551	11	61570783	rs174547	2022-02-17	34503513	Harshfield EL	2021-09-10	BMC Med	www.ncbi.nlm.nih.gov/pubmed/34503513	Genome-wide analysis of blood lipid metabolites in over 5000 South Asians reveals biological insights at cardiometabolic disease loci.	Phosphatidylinositol-O(36:0)_[M-H]1-/Phosphatidylglycerol(37:0)_[M+OAc]1- levels	5662 Pakistani ancestry individuals	NA	11q12.2		FADS1. FADS2			ENSG00000149485. ENSG00000134824	NA	NA	rs174547-G	rs174547	0	174547	intron_variant	0	NR	6e-19	18.2218		0.0591	[0.046-0.072] unit increase	Illumina [6720657] (imputed)	N
53	rs174551	11	61570783	rs174547	2022-02-17	34503513	Harshfield EL	2021-09-10	BMC Med	www.ncbi.nlm.nih.gov/pubmed/34503513	Genome-wide analysis of blood lipid metabolites in over 5000 South Asians reveals biological insights at cardiometabolic disease loci.	Phosphatidylinositol-O_36:0_[M-H]1- levels	13814 British ancestry individuals	NA	11q12.2		FADS1. FADS2			ENSG00000149485. ENSG00000134824	NA	NA	rs174547-C	rs174547	0	174547	intron_variant	0	NR	4e-31	30.3979		0.12442	[0.1-0.15] unit decrease	Affymetrix [87696910] (imputed)	N
53	rs174551	11	61570783	rs174547	2022-02-17	34503513	Harshfield EL	2021-09-10	BMC Med	www.ncbi.nlm.nih.gov/pubmed/34503513	Genome-wide analysis of blood lipid metabolites in over 5000 South Asians reveals biological insights at cardiometabolic disease loci.	Phosphatidylinositol-O_36:1_[M+H]1+ levels	13814 British ancestry individuals	NA	11q12.2		FADS1. FADS2			ENSG00000149485. ENSG00000134824	NA	NA	rs174547-C	rs174547	0	174547	intron_variant	0	NR	2e-10	9.69897		0.0962364	[0.066-0.126] unit decrease	Affymetrix [87696910] (imputed)	N
53	rs174551	11	61570783	rs174547	2022-02-17	34503513	Harshfield EL	2021-09-10	BMC Med	www.ncbi.nlm.nih.gov/pubmed/34503513	Genome-wide analysis of blood lipid metabolites in over 5000 South Asians reveals biological insights at cardiometabolic disease loci.	Phosphatidylcholine_35:5_[M+OAc]1-/Phosphatidylserine_39:4_[M-H]1- levels	13814 British ancestry individuals	NA	11q12.2		FADS1. FADS2			ENSG00000149485. ENSG00000134824	NA	NA	rs174547-C	rs174547	0	174547	intron_variant	0	NR	4e-25	24.3979		0.101028	[0.082-0.12] unit decrease	Affymetrix [87696910] (imputed)	N
53	rs174551	11	61570783	rs174547	2022-02-17	34503513	Harshfield EL	2021-09-10	BMC Med	www.ncbi.nlm.nih.gov/pubmed/34503513	Genome-wide analysis of blood lipid metabolites in over 5000 South Asians reveals biological insights at cardiometabolic disease loci.	Phosphatidylinositol-O(33:0)_[M-H]1- levels	5662 Pakistani ancestry individuals	NA	11q12.2		FADS1. FADS2			ENSG00000149485. ENSG00000134824	NA	NA	rs174547-G	rs174547	0	174547	intron_variant	0	NR	7e-19	18.1549		0.059	[0.046-0.072] unit decrease	Illumina [6720657] (imputed)	N
53	rs174551	11	61570783	rs174547	2022-02-17	34503513	Harshfield EL	2021-09-10	BMC Med	www.ncbi.nlm.nih.gov/pubmed/34503513	Genome-wide analysis of blood lipid metabolites in over 5000 South Asians reveals biological insights at cardiometabolic disease loci.	Phosphatidylinositol(36:2)_[M-H]1- levels	5662 Pakistani ancestry individuals	NA	11q12.2		FADS1. FADS2			ENSG00000149485. ENSG00000134824	NA	NA	rs174547-A	rs174547	0	174547	intron_variant	0	NR	6e-19	18.2218		0.1138	[0.089-0.139] unit decrease	Illumina [6720657] (imputed)	N
53	rs174551	11	61570783	rs174547	2022-02-17	34503513	Harshfield EL	2021-09-10	BMC Med	www.ncbi.nlm.nih.gov/pubmed/34503513	Genome-wide analysis of blood lipid metabolites in over 5000 South Asians reveals biological insights at cardiometabolic disease loci.	Phosphatidylglycerol_36:0_[M-H]1- levels	13814 British ancestry individuals	NA	11q12.2		FADS1. FADS2			ENSG00000149485. ENSG00000134824	NA	NA	rs174547-C	rs174547	0	174547	intron_variant	0	NR	5e-18	17.301		0.0876666	[0.068-0.108] unit decrease	Affymetrix [87696910] (imputed)	N
53	rs174551	11	61570783	rs174547	2022-02-17	34503513	Harshfield EL	2021-09-10	BMC Med	www.ncbi.nlm.nih.gov/pubmed/34503513	Genome-wide analysis of blood lipid metabolites in over 5000 South Asians reveals biological insights at cardiometabolic disease loci.	Phosphatidylglycerol_34:0_[M-H]1- levels	13814 British ancestry individuals	NA	11q12.2		FADS1. FADS2			ENSG00000149485. ENSG00000134824	NA	NA	rs174547-C	rs174547	0	174547	intron_variant	0	NR	2e-22	21.699		0.1126	[0.09-0.135] unit decrease	Affymetrix [87696910] (imputed)	N
53	rs174551	11	61570783	rs174547	2022-02-17	34503513	Harshfield EL	2021-09-10	BMC Med	www.ncbi.nlm.nih.gov/pubmed/34503513	Genome-wide analysis of blood lipid metabolites in over 5000 South Asians reveals biological insights at cardiometabolic disease loci.	Phosphatidylglycerol_35:3_[M-H]1- levels	13814 British ancestry individuals	NA	11q12.2		FADS1. FADS2			ENSG00000149485. ENSG00000134824	NA	NA	rs174547-C	rs174547	0	174547	intron_variant	0	NR	2e-29	28.699		0.0888093	[0.073-0.104] unit increase	Affymetrix [87696910] (imputed)	N
53	rs174551	11	61570783	rs174547	2022-02-17	34503513	Harshfield EL	2021-09-10	BMC Med	www.ncbi.nlm.nih.gov/pubmed/34503513	Genome-wide analysis of blood lipid metabolites in over 5000 South Asians reveals biological insights at cardiometabolic disease loci.	Phosphatidylglycerol(35:3)_[M-H]1- levels	5662 Pakistani ancestry individuals	NA	11q12.2		FADS1. FADS2			ENSG00000149485. ENSG00000134824	NA	NA	rs174547-G	rs174547	0	174547	intron_variant	0	NR	7e-19	18.1549		0.0835	[0.065-0.102] unit decrease	Illumina [6720657] (imputed)	N
53	rs174551	11	61570783	rs174547	2022-02-17	34503513	Harshfield EL	2021-09-10	BMC Med	www.ncbi.nlm.nih.gov/pubmed/34503513	Genome-wide analysis of blood lipid metabolites in over 5000 South Asians reveals biological insights at cardiometabolic disease loci.	Phosphatidylglycerol(34:0)_[M-H]1- levels	5662 Pakistani ancestry individuals	NA	11q12.2		FADS1. FADS2			ENSG00000149485. ENSG00000134824	NA	NA	rs174547-C	rs174547	0	174547	intron_variant	0	NR	6e-19	18.2218		0.0571	[0.045-0.07] unit decrease	Illumina [6720657] (imputed)	N
53	rs174551	11	61570783	rs174547	2022-02-17	34503513	Harshfield EL	2021-09-10	BMC Med	www.ncbi.nlm.nih.gov/pubmed/34503513	Genome-wide analysis of blood lipid metabolites in over 5000 South Asians reveals biological insights at cardiometabolic disease loci.	Phosphatidylinositol_36:2_[M+H]1+ levels	13814 British ancestry individuals	NA	11q12.2		FADS1. FADS2			ENSG00000149485. ENSG00000134824	NA	NA	rs174547-C	rs174547	0	174547	intron_variant	0	NR	3e-14	13.5229		0.102347	[0.076-0.129] unit increase	Affymetrix [87696910] (imputed)	N
53	rs174551	11	61570783	rs174547	2022-02-17	34503513	Harshfield EL	2021-09-10	BMC Med	www.ncbi.nlm.nih.gov/pubmed/34503513	Genome-wide analysis of blood lipid metabolites in over 5000 South Asians reveals biological insights at cardiometabolic disease loci.	Phosphatidylinositol_38:0_[M-H]1- levels	13814 British ancestry individuals	NA	11q12.2		FADS1. FADS2			ENSG00000149485. ENSG00000134824	NA	NA	rs174547-C	rs174547	0	174547	intron_variant	0	NR	1e-19	19		0.103064	[0.081-0.125] unit decrease	Affymetrix [87696910] (imputed)	N
53	rs174551	11	61570783	rs174547	2022-02-17	34503513	Harshfield EL	2021-09-10	BMC Med	www.ncbi.nlm.nih.gov/pubmed/34503513	Genome-wide analysis of blood lipid metabolites in over 5000 South Asians reveals biological insights at cardiometabolic disease loci.	Phosphatidylinositol_36:3_[M-H]1- levels	13814 British ancestry individuals	NA	11q12.2		FADS1. FADS2			ENSG00000149485. ENSG00000134824	NA	NA	rs174547-C	rs174547	0	174547	intron_variant	0	NR	8e-93	92.0969		0.22167	[0.2-0.24] unit increase	Affymetrix [87696910] (imputed)	N
53	rs174551	11	61570783	rs174547	2022-02-17	34503513	Harshfield EL	2021-09-10	BMC Med	www.ncbi.nlm.nih.gov/pubmed/34503513	Genome-wide analysis of blood lipid metabolites in over 5000 South Asians reveals biological insights at cardiometabolic disease loci.	Phosphatidylinositol_36:4_[M-H]1- levels	13814 British ancestry individuals	NA	11q12.2		FADS1. FADS2			ENSG00000149485. ENSG00000134824	NA	NA	rs174547-C	rs174547	0	174547	intron_variant	0	NR	7e-23	22.1549		0.106799	[0.086-0.128] unit decrease	Affymetrix [87696910] (imputed)	N
53	rs174551	11	61570783	rs174547	2022-02-17	34503513	Harshfield EL	2021-09-10	BMC Med	www.ncbi.nlm.nih.gov/pubmed/34503513	Genome-wide analysis of blood lipid metabolites in over 5000 South Asians reveals biological insights at cardiometabolic disease loci.	Phosphatidylinositol_38:4_[M-H]1- levels	13814 British ancestry individuals	NA	11q12.2		FADS1. FADS2			ENSG00000149485. ENSG00000134824	NA	NA	rs174547-C	rs174547	0	174547	intron_variant	0	NR	5e-32	31.301		0.116627	[0.097-0.136] unit decrease	Affymetrix [87696910] (imputed)	N
53	rs174551	11	61570783	rs174547	2022-02-17	34503513	Harshfield EL	2021-09-10	BMC Med	www.ncbi.nlm.nih.gov/pubmed/34503513	Genome-wide analysis of blood lipid metabolites in over 5000 South Asians reveals biological insights at cardiometabolic disease loci.	Fatty acid(18:4)_[M-H]1- levels	13814 British ancestry individuals	NA	11q12.2		FADS1. FADS2			ENSG00000149485. ENSG00000134824	NA	NA	rs174547-C	rs174547	0	174547	intron_variant	0	NR	1e-15	15		0.0795943	[0.06-0.099] unit decrease	Affymetrix [87696910] (imputed)	N
53	rs174551	11	61570783	rs174547	2022-02-17	34503513	Harshfield EL	2021-09-10	BMC Med	www.ncbi.nlm.nih.gov/pubmed/34503513	Genome-wide analysis of blood lipid metabolites in over 5000 South Asians reveals biological insights at cardiometabolic disease loci.	Fatty acid(20:3)_[M-H]1- levels	13814 British ancestry individuals	NA	11q12.2		FADS1. FADS2			ENSG00000149485. ENSG00000134824	NA	NA	rs174547-C	rs174547	0	174547	intron_variant	0	NR	4e-10	9.39794		0.0494098	[0.034-0.065] unit increase	Affymetrix [87696910] (imputed)	N
53	rs174551	11	61570783	rs174547	2022-02-17	34503513	Harshfield EL	2021-09-10	BMC Med	www.ncbi.nlm.nih.gov/pubmed/34503513	Genome-wide analysis of blood lipid metabolites in over 5000 South Asians reveals biological insights at cardiometabolic disease loci.	Fatty acid(22:6)_[M-H]1- levels	13814 British ancestry individuals	NA	11q12.2		FADS1. FADS2			ENSG00000149485. ENSG00000134824	NA	NA	rs174547-C	rs174547	0	174547	intron_variant	0	NR	4e-13	12.3979		0.087531	[0.064-0.111] unit decrease	Affymetrix [87696910] (imputed)	N
53	rs174551	11	61570783	rs174547	2022-02-17	34503513	Harshfield EL	2021-09-10	BMC Med	www.ncbi.nlm.nih.gov/pubmed/34503513	Genome-wide analysis of blood lipid metabolites in over 5000 South Asians reveals biological insights at cardiometabolic disease loci.	Lysophosphatidylcholine(20:4)_[M+H]1+ levels	5662 Pakistani ancestry individuals	NA	11q12.2		FADS1. FADS2			ENSG00000149485. ENSG00000134824	NA	NA	rs174547-G	rs174547	0	174547	intron_variant	0	NR	5e-19	18.301		0.057	[0.044-0.07] unit decrease	Illumina [6720657] (imputed)	N
53	rs174551	11	61570783	rs174547	2022-02-17	34503513	Harshfield EL	2021-09-10	BMC Med	www.ncbi.nlm.nih.gov/pubmed/34503513	Genome-wide analysis of blood lipid metabolites in over 5000 South Asians reveals biological insights at cardiometabolic disease loci.	Lysophosphatidylcholine-2O_18:0_[M+H]1+ levels	13814 British ancestry individuals	NA	11q12.2		FADS1. FADS2			ENSG00000149485. ENSG00000134824	NA	NA	rs174547-C	rs174547	0	174547	intron_variant	0	NR	1e-10	10		0.0760494	[0.053-0.099] unit decrease	Affymetrix [87696910] (imputed)	N
53	rs174551	11	61570783	rs174547	2022-02-17	34503513	Harshfield EL	2021-09-10	BMC Med	www.ncbi.nlm.nih.gov/pubmed/34503513	Genome-wide analysis of blood lipid metabolites in over 5000 South Asians reveals biological insights at cardiometabolic disease loci.	Lysophosphatidylcholine-O_16:1_[M+H]1+/Lysophosphatidylcholine-P_16:0_[M+H]1+ levels	13814 British ancestry individuals	NA	11q12.2		FADS1. FADS2			ENSG00000149485. ENSG00000134824	NA	NA	rs174547-C	rs174547	0	174547	intron_variant	0	NR	2e-25	24.699		0.0935383	[0.076-0.111] unit decrease	Affymetrix [87696910] (imputed)	N
53	rs174551	11	61570783	rs174547	2022-02-17	34503513	Harshfield EL	2021-09-10	BMC Med	www.ncbi.nlm.nih.gov/pubmed/34503513	Genome-wide analysis of blood lipid metabolites in over 5000 South Asians reveals biological insights at cardiometabolic disease loci.	Lysophosphatidylcholine_22:6_[M+H]1+ levels	13814 British ancestry individuals	NA	11q12.2		FADS1. FADS2			ENSG00000149485. ENSG00000134824	NA	NA	rs174547-C	rs174547	0	174547	intron_variant	0	NR	7e-18	17.1549		0.103114	[0.08-0.127] unit decrease	Affymetrix [87696910] (imputed)	N
53	rs174551	11	61570783	rs174547	2022-02-17	34503513	Harshfield EL	2021-09-10	BMC Med	www.ncbi.nlm.nih.gov/pubmed/34503513	Genome-wide analysis of blood lipid metabolites in over 5000 South Asians reveals biological insights at cardiometabolic disease loci.	Lysophosphatidylcholine_20:4_[M+H]1+ levels	13814 British ancestry individuals	NA	11q12.2		FADS1. FADS2			ENSG00000149485. ENSG00000134824	NA	NA	rs174547-C	rs174547	0	174547	intron_variant	0	NR	7e-261	260.155		0.409961	[0.39-0.43] unit decrease	Affymetrix [87696910] (imputed)	N
53	rs174551	11	61570783	rs174547	2022-02-17	34503513	Harshfield EL	2021-09-10	BMC Med	www.ncbi.nlm.nih.gov/pubmed/34503513	Genome-wide analysis of blood lipid metabolites in over 5000 South Asians reveals biological insights at cardiometabolic disease loci.	Phosphatidate(40:5)_[M+OAc]1-/Phosphatidylglycerol(39:5)_[M-H]1- levels	5662 Pakistani ancestry individuals	NA	11q12.2		FADS1. FADS2			ENSG00000149485. ENSG00000134824	NA	NA	rs174547-C	rs174547	0	174547	intron_variant	0	NR	8e-19	18.0969		0.0661	[0.051-0.081] unit increase	Illumina [6720657] (imputed)	N
53	rs174551	11	61570783	rs174547	2022-02-17	34503513	Harshfield EL	2021-09-10	BMC Med	www.ncbi.nlm.nih.gov/pubmed/34503513	Genome-wide analysis of blood lipid metabolites in over 5000 South Asians reveals biological insights at cardiometabolic disease loci.	Phosphatidylcholine_31:2_[M+H]1+/Phosphatidylethanolamine_34:2_[M+H]1+/Phosphatidate_36:3_[M+NH4]1+ levels	13814 British ancestry individuals	NA	11q12.2		FADS1. FADS2			ENSG00000149485. ENSG00000134824	NA	NA	rs174547-C	rs174547	0	174547	intron_variant	0	NR	1e-75	75		0.232521	[0.21-0.26] unit increase	Affymetrix [87696910] (imputed)	N
53	rs174551	11	61570783	rs174547	2022-02-17	34503513	Harshfield EL	2021-09-10	BMC Med	www.ncbi.nlm.nih.gov/pubmed/34503513	Genome-wide analysis of blood lipid metabolites in over 5000 South Asians reveals biological insights at cardiometabolic disease loci.	Phosphatidate(43:4)_[M-H]1- levels	5662 Pakistani ancestry individuals	NA	11q12.2		FADS1. FADS2			ENSG00000149485. ENSG00000134824	NA	NA	rs174547-T	rs174547	0	174547	intron_variant	0	NR	5e-19	18.301		0.0621	[0.048-0.076] unit increase	Illumina [6720657] (imputed)	N
53	rs174551	11	61570783	rs174547	2022-02-17	34503513	Harshfield EL	2021-09-10	BMC Med	www.ncbi.nlm.nih.gov/pubmed/34503513	Genome-wide analysis of blood lipid metabolites in over 5000 South Asians reveals biological insights at cardiometabolic disease loci.	Phosphatidate(41:2)_[M+H]1+ levels	5662 Pakistani ancestry individuals	NA	11q12.2		FADS1. FADS2			ENSG00000149485. ENSG00000134824	NA	NA	rs174547-C	rs174547	0	174547	intron_variant	0	NR	6e-19	18.2218		0.0896	[0.07-0.109] unit decrease	Illumina [6720657] (imputed)	N
53	rs174551	11	61570783	rs174547	2022-02-17	34503513	Harshfield EL	2021-09-10	BMC Med	www.ncbi.nlm.nih.gov/pubmed/34503513	Genome-wide analysis of blood lipid metabolites in over 5000 South Asians reveals biological insights at cardiometabolic disease loci.	Phosphatidate(39:1)_[M+H]1+ levels	5662 Pakistani ancestry individuals	NA	11q12.2		FADS1. FADS2			ENSG00000149485. ENSG00000134824	NA	NA	rs174547-C	rs174547	0	174547	intron_variant	0	NR	5e-19	18.301		0.0587	[0.046-0.072] unit increase	Illumina [6720657] (imputed)	N
53	rs174551	11	61570783	rs174547	2022-02-17	34503513	Harshfield EL	2021-09-10	BMC Med	www.ncbi.nlm.nih.gov/pubmed/34503513	Genome-wide analysis of blood lipid metabolites in over 5000 South Asians reveals biological insights at cardiometabolic disease loci.	Phosphatidylcholine_35:3_[M+H]1+/Phosphatidylethanolamine_38:3_[M+H]1+/Phosphatidate_40:4_[M+NH4]1+ levels	13814 British ancestry individuals	NA	11q12.2		FADS1. FADS2			ENSG00000149485. ENSG00000134824	NA	NA	rs174547-C	rs174547	0	174547	intron_variant	0	NR	3e-96	95.5229		0.218099	[0.2-0.24] unit increase	Affymetrix [87696910] (imputed)	N
53	rs174551	11	61570783	rs174547	2022-02-17	34503513	Harshfield EL	2021-09-10	BMC Med	www.ncbi.nlm.nih.gov/pubmed/34503513	Genome-wide analysis of blood lipid metabolites in over 5000 South Asians reveals biological insights at cardiometabolic disease loci.	Phosphatidylcholine_35:2_[M+H]1+/Phosphatidylethanolamine_38:2_[M+H]1+/Phosphatidate_40:3_[M+NH4]1+ levels	13814 British ancestry individuals	NA	11q12.2		FADS1. FADS2			ENSG00000149485. ENSG00000134824	NA	NA	rs174547-C	rs174547	0	174547	intron_variant	0	NR	7e-41	40.1549		0.165175	[0.14-0.19] unit increase	Affymetrix [87696910] (imputed)	N
53	rs174551	11	61570783	rs174547	2022-02-17	34503513	Harshfield EL	2021-09-10	BMC Med	www.ncbi.nlm.nih.gov/pubmed/34503513	Genome-wide analysis of blood lipid metabolites in over 5000 South Asians reveals biological insights at cardiometabolic disease loci.	Phosphatidylcholine_35:4_[M+H]1+/Phosphatidylethanolamine_38:4_[M+H]1+/Phosphatidate_40:5_[M+NH4]1+ levels	13814 British ancestry individuals	NA	11q12.2		FADS1. FADS2			ENSG00000149485. ENSG00000134824	NA	NA	rs174547-C	rs174547	0	174547	intron_variant	0	NR	3e-77	76.5229		0.224166	[0.2-0.25] unit decrease	Affymetrix [87696910] (imputed)	N
53	rs174551	11	61570783	rs174547	2022-02-17	34503513	Harshfield EL	2021-09-10	BMC Med	www.ncbi.nlm.nih.gov/pubmed/34503513	Genome-wide analysis of blood lipid metabolites in over 5000 South Asians reveals biological insights at cardiometabolic disease loci.	Phosphatidylcholine_34:4_[M+H]1+/Phosphatidylethanolamine_37:4_[M+H]1+/Phosphatidate_39:5_[M+NH4]1+ levels	13814 British ancestry individuals	NA	11q12.2		FADS1. FADS2			ENSG00000149485. ENSG00000134824	NA	NA	rs174547-C	rs174547	0	174547	intron_variant	0	NR	2e-22	21.699		0.12485	[0.1-0.15] unit decrease	Affymetrix [87696910] (imputed)	N
53	rs174551	11	61570783	rs174547	2022-02-17	34503513	Harshfield EL	2021-09-10	BMC Med	www.ncbi.nlm.nih.gov/pubmed/34503513	Genome-wide analysis of blood lipid metabolites in over 5000 South Asians reveals biological insights at cardiometabolic disease loci.	Phosphatidylcholine_34:2_[M+H]1+/Phosphatidylethanolamine_37:2_[M+H]1+/Phosphatidate_39:3_[M+NH4]1+ levels	13814 British ancestry individuals	NA	11q12.2		FADS1. FADS2			ENSG00000149485. ENSG00000134824	NA	NA	rs174547-C	rs174547	0	174547	intron_variant	0	NR	1e-80	80		0.222752	[0.2-0.25] unit increase	Affymetrix [87696910] (imputed)	N
53	rs174551	11	61570783	rs174547	2022-02-17	34503513	Harshfield EL	2021-09-10	BMC Med	www.ncbi.nlm.nih.gov/pubmed/34503513	Genome-wide analysis of blood lipid metabolites in over 5000 South Asians reveals biological insights at cardiometabolic disease loci.	Phosphatidylcholine_34:3_[M+H]1+/Phosphatidylethanolamine_37:3_[M+H]1+/Phosphatidate_39:4_[M+NH4]1+ levels	13814 British ancestry individuals	NA	11q12.2		FADS1. FADS2			ENSG00000149485. ENSG00000134824	NA	NA	rs174547-C	rs174547	0	174547	intron_variant	0	NR	4e-47	46.3979		0.174537	[0.15-0.2] unit increase	Affymetrix [87696910] (imputed)	N
53	rs174551	11	61570783	rs174547	2022-02-17	34503513	Harshfield EL	2021-09-10	BMC Med	www.ncbi.nlm.nih.gov/pubmed/34503513	Genome-wide analysis of blood lipid metabolites in over 5000 South Asians reveals biological insights at cardiometabolic disease loci.	Phosphatidylcholine_34:2_[M+OAc]1-/Phosphatidylserine_38:1_[M-H]1- levels	13814 British ancestry individuals	NA	11q12.2		FADS1. FADS2			ENSG00000149485. ENSG00000134824	NA	NA	rs174547-C	rs174547	0	174547	intron_variant	0	NR	7e-68	67.1549		0.172967	[0.15-0.19] unit increase	Affymetrix [87696910] (imputed)	N
53	rs174551	11	61570783	rs174547	2022-02-17	34503513	Harshfield EL	2021-09-10	BMC Med	www.ncbi.nlm.nih.gov/pubmed/34503513	Genome-wide analysis of blood lipid metabolites in over 5000 South Asians reveals biological insights at cardiometabolic disease loci.	Phosphatidylinositol(34:2)_[M-H]1- levels	5662 Pakistani ancestry individuals	NA	11q12.2		FADS1. FADS2			ENSG00000149485. ENSG00000134824	NA	NA	rs174547-C	rs174547	0	174547	intron_variant	0	NR	7e-19	18.1549		0.0728	[0.057-0.089] unit increase	Illumina [6720657] (imputed)	N
53	rs174551	11	61570783	rs174547	2022-02-17	34503513	Harshfield EL	2021-09-10	BMC Med	www.ncbi.nlm.nih.gov/pubmed/34503513	Genome-wide analysis of blood lipid metabolites in over 5000 South Asians reveals biological insights at cardiometabolic disease loci.	Phosphatidylinositol(36:1)_[M+OAc]1- levels	5662 Pakistani ancestry individuals	NA	11q12.2		FADS1. FADS2			ENSG00000149485. ENSG00000134824	NA	NA	rs174547-T	rs174547	0	174547	intron_variant	0	NR	5e-19	18.301		0.0558	[0.043-0.068] unit increase	Illumina [6720657] (imputed)	N
53	rs174551	11	61570783	rs174547	2022-02-17	34503513	Harshfield EL	2021-09-10	BMC Med	www.ncbi.nlm.nih.gov/pubmed/34503513	Genome-wide analysis of blood lipid metabolites in over 5000 South Asians reveals biological insights at cardiometabolic disease loci.	Phosphatidylinositol(36:0)_[M+OAc]1- levels	5662 Pakistani ancestry individuals	NA	11q12.2		FADS1. FADS2			ENSG00000149485. ENSG00000134824	NA	NA	rs174547-C	rs174547	0	174547	intron_variant	0	NR	7e-19	18.1549		0.0617	[0.048-0.075] unit increase	Illumina [6720657] (imputed)	N
53	rs174551	11	61570783	rs174547	2022-02-17	34503513	Harshfield EL	2021-09-10	BMC Med	www.ncbi.nlm.nih.gov/pubmed/34503513	Genome-wide analysis of blood lipid metabolites in over 5000 South Asians reveals biological insights at cardiometabolic disease loci.	Phosphatidylinositol(38:4)_[M-H]1- levels	5662 Pakistani ancestry individuals	NA	11q12.2		FADS1. FADS2			ENSG00000149485. ENSG00000134824	NA	NA	rs174547-G	rs174547	0	174547	intron_variant	0	NR	5e-19	18.301		0.0587	[0.046-0.072] unit increase	Illumina [6720657] (imputed)	N
53	rs174551	11	61570783	rs174547	2022-02-17	34503513	Harshfield EL	2021-09-10	BMC Med	www.ncbi.nlm.nih.gov/pubmed/34503513	Genome-wide analysis of blood lipid metabolites in over 5000 South Asians reveals biological insights at cardiometabolic disease loci.	Phosphatidylinositol(36:4)_[M-H]1- levels	5662 Pakistani ancestry individuals	NA	11q12.2		FADS1. FADS2			ENSG00000149485. ENSG00000134824	NA	NA	rs174547-G	rs174547	0	174547	intron_variant	0	NR	7e-19	18.1549		0.059	[0.046-0.072] unit decrease	Illumina [6720657] (imputed)	N
53	rs174551	11	61570783	rs174547	2023-03-13	36635386	Chen Y	2023-01-12	Nat Genet	www.ncbi.nlm.nih.gov/pubmed/36635386	Genomic atlas of the plasma metabolome prioritizes metabolites implicated in human diseases.	1-linoleoyl-GPI (18:2) levels	8268 European ancestry individuals	NA	11q12.2		FADS1. FADS2			ENSG00000149485. ENSG00000134824	NA	NA	rs174547-C	rs174547	0	174547	intron_variant	0	0.339608	2e-25	24.699		0.165492	[0.13-0.2] unit increase	Affymetrix [15431346] (imputed)	N
53	rs174551	11	61570783	rs174547	2023-03-13	36635386	Chen Y	2023-01-12	Nat Genet	www.ncbi.nlm.nih.gov/pubmed/36635386	Genomic atlas of the plasma metabolome prioritizes metabolites implicated in human diseases.	1.2-dilinoleoyl-GPE (18:2/18:2) levels	6804 European ancestry individuals	NA	11q12.2		FADS1. FADS2			ENSG00000149485. ENSG00000134824	NA	NA	rs174547-C	rs174547	0	174547	intron_variant	0	0.3627	1e-39	39		0.230916	[0.2-0.27] unit increase	Affymetrix [15363737] (imputed)	N
53	rs174551	11	61570783	rs174547	2023-01-09	35050183	Hysi PG	2022-01-11	Metabolites	www.ncbi.nlm.nih.gov/pubmed/35050183	Metabolome Genome-Wide Association Study Identifies 74 Novel Genomic Regions Influencing Plasma Metabolites Levels.	1-stearoyl-2-dihomo-linolenoyl-GPI (18:0/20:3n3 or 6) levels	8809 European ancestry individuals	NA	11q12.2		FADS1. FADS2			ENSG00000149485. ENSG00000134824	NA	NA	rs174547-C	rs174547	0	174547	intron_variant	0	NR	2e-189	188.699		0.455	[0.43-0.48] unit increase	Affymetrix [10000000] (imputed)	N
53	rs174551	11	61570783	rs174547	2022-09-01	31882771	Al-Khelaifi F	2019-12-27	Sci Rep	www.ncbi.nlm.nih.gov/pubmed/31882771	Metabolic GWAS of elite athletes reveals novel genetically-influenced metabolites associated with athletic performance.	Stearoyl-arachidonoyl-glycerol (18:0/20:4) [1] levels in elite athletes	490 individuals	NA	11q12.2		FADS1. FADS2			ENSG00000149485. ENSG00000134824	NA	NA	rs174547-?	rs174547	0	174547	intron_variant	0	NR	1e-07	7		0.368363	[0.23-0.5] unit decrease	Illumina [275016]	N
53	rs174551	11	61570783	rs174547	2022-07-18	27073872	Yet I	2016-04-13	PLoS One	www.ncbi.nlm.nih.gov/pubmed/27073872	Genetic Influences on Metabolite Levels: A Comparison across Metabolomic Platforms.	1-arachidonoylglycerophosphocholine levels (Biocrates platform)	79 monozygotic twin pairs 215 dizygotic twin pairs 413 individuals	NA	11q12.2		FADS1. FADS2			ENSG00000149485. ENSG00000134824	NA	NA	rs174547-?	rs174547	0	174547	intron_variant	0	NR	2e-14	13.699		0.0657954	[0.049-0.083] unit decrease	Illumina [NR] (imputed)	N
53	rs174551	11	61570783	rs174547	2022-07-18	27073872	Yet I	2016-04-13	PLoS One	www.ncbi.nlm.nih.gov/pubmed/27073872	Genetic Influences on Metabolite Levels: A Comparison across Metabolomic Platforms.	1-arachidonoylglycerophosphocholine levels (Metabolon platform)	79 monozygotic twin pairs 215 dizygotic twin pairs 413 individuals	NA	11q12.2		FADS1. FADS2			ENSG00000149485. ENSG00000134824	NA	NA	rs174547-?	rs174547	0	174547	intron_variant	0	NR	3e-10	9.52288		0.392622	[0.27-0.51] unit decrease	Illumina [NR] (imputed)	N
53	rs174551	11	61570783	rs174547	2022-07-18	27073872	Yet I	2016-04-13	PLoS One	www.ncbi.nlm.nih.gov/pubmed/27073872	Genetic Influences on Metabolite Levels: A Comparison across Metabolomic Platforms.	Arachidonate (20:4n6) levels	79 monozygotic twin pairs 215 dizygotic twin pairs 413 individuals	NA	11q12.2		FADS1. FADS2			ENSG00000149485. ENSG00000134824	NA	NA	rs174547-?	rs174547	0	174547	intron_variant	0	NR	6e-10	9.22185		0.324486	[0.22-0.43] unit decrease	Illumina [NR] (imputed)	N
53	rs174551	11	61570783	rs174547	2022-05-10	33414548	Lotta LA	2021-01-07	Nat Genet	www.ncbi.nlm.nih.gov/pubmed/33414548	A cross-platform approach identifies genetic regulators of human metabolism and health.	lysoPhosphatidylcholine acyl C18:2 levels	16837 Caucasian ancestry individuals	NA	11q12.2		FADS1. FADS2			ENSG00000149485. ENSG00000134824	NA	NA	rs174547-C	rs174547	0	174547	intron_variant	0	0.3296	5e-13	12.301		7.221	(zscore) increase	Affymetrix. Illumina [5791071] (imputed)	N
53	rs174551	11	61570783	rs174547	2022-05-10	33414548	Lotta LA	2021-01-07	Nat Genet	www.ncbi.nlm.nih.gov/pubmed/33414548	A cross-platform approach identifies genetic regulators of human metabolism and health.	lysoPhosphatidylcholine acyl C20:4 levels	16838 Caucasian ancestry individuals	NA	11q12.2		FADS1. FADS2			ENSG00000149485. ENSG00000134824	NA	NA	rs174547-T	rs174547	0	174547	intron_variant	0	0.6712	4E-398	397.398		42.684	(zscore) increase	Affymetrix. Illumina [5791771] (imputed)	N
53	rs174551	11	61570783	rs174547	2022-05-10	33414548	Lotta LA	2021-01-07	Nat Genet	www.ncbi.nlm.nih.gov/pubmed/33414548	A cross-platform approach identifies genetic regulators of human metabolism and health.	Phosphatidylcholine diacyl C34:4 levels	16839 Caucasian ancestry individuals	NA	11q12.2		FADS1. FADS2			ENSG00000149485. ENSG00000134824	NA	NA	rs174547-T	rs174547	0	174547	intron_variant	0	0.67	6e-89	88.2218		19.994	(zscore) increase	Affymetrix. Illumina [5790991] (imputed)	N
53	rs174551	11	61570783	rs174547	2022-05-10	33414548	Lotta LA	2021-01-07	Nat Genet	www.ncbi.nlm.nih.gov/pubmed/33414548	A cross-platform approach identifies genetic regulators of human metabolism and health.	Phosphatidylcholine diacyl C36:4 levels	16839 Caucasian ancestry individuals	NA	11q12.2		FADS1. FADS2			ENSG00000149485. ENSG00000134824	NA	NA	rs174547-T	rs174547	0	174547	intron_variant	0	0.6722	3E-313	312.523		37.833	(zscore) increase	Affymetrix. Illumina [5791936] (imputed)	N
53	rs174551	11	61570783	rs174547	2022-05-10	33414548	Lotta LA	2021-01-07	Nat Genet	www.ncbi.nlm.nih.gov/pubmed/33414548	A cross-platform approach identifies genetic regulators of human metabolism and health.	Phosphatidylcholine acyl-alkyl C38:6 levels	16838 Caucasian ancestry individuals	NA	11q12.2		FADS1. FADS2			ENSG00000149485. ENSG00000134824	NA	NA	rs174547-T	rs174547	0	174547	intron_variant	0	0.6713	4e-56	55.3979		15.792	(zscore) increase	Affymetrix. Illumina [5791449] (imputed)	N
53	rs174551	11	61570783	rs174547	2022-05-10	33414548	Lotta LA	2021-01-07	Nat Genet	www.ncbi.nlm.nih.gov/pubmed/33414548	A cross-platform approach identifies genetic regulators of human metabolism and health.	Phosphatidylcholine acyl-alkyl C40:3 levels	16839 Caucasian ancestry individuals	NA	11q12.2		FADS1. FADS2			ENSG00000149485. ENSG00000134824	NA	NA	rs174547-C	rs174547	0	174547	intron_variant	0	0.3344	1e-16	16		8.266	(zscore) increase	Affymetrix. Illumina [5793024] (imputed)	N
53	rs174551	11	61570783	rs174547	2022-05-10	33414548	Lotta LA	2021-01-07	Nat Genet	www.ncbi.nlm.nih.gov/pubmed/33414548	A cross-platform approach identifies genetic regulators of human metabolism and health.	Phosphatidylcholine acyl-alkyl C36:5 levels	16837 Caucasian ancestry individuals	NA	11q12.2		FADS1. FADS2			ENSG00000149485. ENSG00000134824	NA	NA	rs174547-T	rs174547	0	174547	intron_variant	0	0.6713	2e-185	184.699		29.034	(zscore) increase	Affymetrix. Illumina [5791674] (imputed)	N
53	rs174551	11	61570783	rs174547	2022-07-05	35668104	Cadby G	2022-06-06	Nat Commun	www.ncbi.nlm.nih.gov/pubmed/35668104	Comprehensive genetic analysis of the human lipidome identifies loci associated with lipid homeostasis with links to coronary artery disease.	Lysophosphatidylcholine (18:2) [sn1] levels	4492 European ancestry individuals	NA	11q12.2		FADS1. FADS2			ENSG00000149485. ENSG00000134824	NA	NA	rs174547-C	rs174547	0	174547	intron_variant	0	NR	6e-10	9.22185		0.14	[0.095-0.185] unit increase	Illumina [13869437] (imputed)	N
53	rs174551	11	61570783	rs174547	2020-09-18	32888494	Vuckovic D	2020-09-01	Cell	www.ncbi.nlm.nih.gov/pubmed/32888494	The Polygenic and Monogenic Basis of Blood Traits and Diseases.	Platelet distribution width	408112 British individuals	NA	11q12.2	FADS1. FADS2	FADS1. FADS2			ENSG00000149485. ENSG00000134824	NA	NA	rs174547-C	rs174547	0	174547	intron_variant	0	0.345471	2e-20	19.699		0.021951	[0.017-0.027] unit increase	Affymetrix [93095623] (imputed)	N
53	rs174551	11	61570783	rs174547	2022-12-13	26068415	Draisma HHM	2015-06-12	Nat Commun	www.ncbi.nlm.nih.gov/pubmed/26068415	Genome-wide association study identifies novel genetic variants contributing to variation in blood metabolite levels.	Phosphatidylcholine acyl-alkyl C36:4 levels	7477 European ancestry individuals	1.182 European ancestry individuals	11q12.2		FADS1. FADS2			ENSG00000149485. ENSG00000134824	NA	NA	rs174547-T	rs174547	0	174547	intron_variant	0	0.6775	3e-42	41.5229		0.0663	[0.057-0.076] unit increase	Affymetrix. Illumina [NR] (imputed)	N
53	rs174551	11	61570783	rs174547	2022-12-13	26068415	Draisma HHM	2015-06-12	Nat Commun	www.ncbi.nlm.nih.gov/pubmed/26068415	Genome-wide association study identifies novel genetic variants contributing to variation in blood metabolite levels.	Phosphatidylcholine acyl-alkyl C36:5 levels	7476 European ancestry individuals	1.182 European ancestry individuals	11q12.2		FADS1. FADS2			ENSG00000149485. ENSG00000134824	NA	NA	rs174547-T	rs174547	0	174547	intron_variant	0	0.6783	5e-84	83.301		0.0992	[0.089-0.109] unit increase	Affymetrix. Illumina [NR] (imputed)	N
53	rs174551	11	61570783	rs174547	2022-12-13	26068415	Draisma HHM	2015-06-12	Nat Commun	www.ncbi.nlm.nih.gov/pubmed/26068415	Genome-wide association study identifies novel genetic variants contributing to variation in blood metabolite levels.	Phosphatidylcholine acyl-alkyl C38:5 levels	7478 European ancestry individuals	1.182 European ancestry individuals	11q12.2		FADS1. FADS2			ENSG00000149485. ENSG00000134824	NA	NA	rs174547-T	rs174547	0	174547	intron_variant	0	0.6792	2e-70	69.699		0.0764	[0.068-0.085] unit increase	Affymetrix. Illumina [NR] (imputed)	N
53	rs174551	11	61570783	rs174547	2023-06-30	37118062	Xu Q	2022-04-14	Nat Aging	www.ncbi.nlm.nih.gov/pubmed/37118062	Metagenomic and metabolomic remodeling in nonagenarians and centenarians and its association with genetic and socioeconomic factors.	Arachidonate (20:4n6) levels (elderly offspring)	232 Han Chinese ancestry individuals	NA	11q12.2		FADS1. FADS2			ENSG00000149485. ENSG00000134824	NA	NA	rs174547-?	rs174547	0	174547	intron_variant	0	NR	3e-09	8.52288		0.09731	[0.067-0.128] unit decrease	NR [111420]	N
53	rs174551	11	61570783	rs174547	2022-10-24	32150548	Riveros-Mckay F	2020-03-09	PLoS Genet	www.ncbi.nlm.nih.gov/pubmed/32150548	The influence of rare variants in circulating metabolic biomarkers.	Degree of unsaturation	7142 European ancestry individuals	NA	11q12.2		FADS1. FADS2			ENSG00000149485. ENSG00000134824	NA	NA	rs174547-T	rs174547	0	174547	intron_variant	0	0.34	9e-80	79.0458		0.33	[0.29-0.37] unit increase	NR [NR]	N
53	rs174551	11	61570783	rs174547	2022-05-10	33414548	Lotta LA	2021-01-07	Nat Genet	www.ncbi.nlm.nih.gov/pubmed/33414548	A cross-platform approach identifies genetic regulators of human metabolism and health.	Sphingomyeline C20:2 levels	16762 Caucasian ancestry individuals	NA	11q12.2		FADS1. FADS2			ENSG00000149485. ENSG00000134824	NA	NA	rs174547-C	rs174547	0	174547	intron_variant	0	0.3305	4e-19	18.3979		8.947	(zscore) increase	Affymetrix. Illumina [5791217] (imputed)	N
53	rs174551	11	61570783	rs174547	2022-05-10	33414548	Lotta LA	2021-01-07	Nat Genet	www.ncbi.nlm.nih.gov/pubmed/33414548	A cross-platform approach identifies genetic regulators of human metabolism and health.	Hydroxysphingomyeline C22:2 levels	15757 Caucasian ancestry individuals	NA	11q12.2		FADS1. FADS2			ENSG00000149485. ENSG00000134824	NA	NA	rs174547-T	rs174547	0	174547	intron_variant	0	0.6693	2e-12	11.699		7.049	(zscore) increase	Affymetrix. Illumina [6084053] (imputed)	N
53	rs174551	11	61570783	rs174547	2022-09-01	31882771	Al-Khelaifi F	2019-12-27	Sci Rep	www.ncbi.nlm.nih.gov/pubmed/31882771	Metabolic GWAS of elite athletes reveals novel genetically-influenced metabolites associated with athletic performance.	1-arachidonoyl-GPC (20:4n6) levels in elite athletes	490 individuals	NA	11q12.2		FADS1. FADS2			ENSG00000149485. ENSG00000134824	NA	NA	rs174547-?	rs174547	0	174547	intron_variant	0	NR	1e-13	13		0.484483	[0.36-0.61] unit decrease	Illumina [275016]	N
53	rs174551	11	61570783	rs174547	2022-09-01	31882771	Al-Khelaifi F	2019-12-27	Sci Rep	www.ncbi.nlm.nih.gov/pubmed/31882771	Metabolic GWAS of elite athletes reveals novel genetically-influenced metabolites associated with athletic performance.	1-stearoyl-2-arachidonoyl-GPC (18:0/20:4) levels in elite athletes	490 individuals	NA	11q12.2		FADS1. FADS2			ENSG00000149485. ENSG00000134824	NA	NA	rs174547-?	rs174547	0	174547	intron_variant	0	NR	1e-11	11		0.444646	[0.32-0.57] unit decrease	Illumina [275016]	N
53	rs174551	11	61570783	rs174547	2022-11-17	34887591	Graham SE	2021-12-09	Nature	www.ncbi.nlm.nih.gov/pubmed/34887591	The power of genetic diversity in genome-wide association studies of lipids.	Non-HDL cholesterol levels	1320016 European ancestry individuals	NA	11q12.2		FADS1. FADS2			ENSG00000149485. ENSG00000134824	NA	NA	rs174547-C	rs174547	0	174547	intron_variant	0	0.351151	2e-58	57.699		0.0323204	[0.029-0.036] unit decrease	NR [52000000] (imputed)	N
53	rs174551	11	61570783	rs174547	2022-11-17	34887591	Graham SE	2021-12-09	Nature	www.ncbi.nlm.nih.gov/pubmed/34887591	The power of genetic diversity in genome-wide association studies of lipids.	Low density lipoprotein cholesterol levels	1320016 European ancestry individuals	NA	11q12.2		FADS1. FADS2			ENSG00000149485. ENSG00000134824	NA	NA	rs174547-C	rs174547	0	174547	intron_variant	0	0.346403	2e-143	142.699		0.0429432	[0.04-0.046] unit decrease	NR [52000000] (imputed)	N
53	rs174551	11	61570783	rs174547	2022-09-06	27005778	Kettunen J	2016-03-23	Nat Commun	www.ncbi.nlm.nih.gov/pubmed/27005778	Genome-wide study for circulating metabolites identifies 62 loci and reveals novel systemic effects of LPA.	Other polyunsaturated fatty acid levels than 18:2	13549 European ancestry individuals	NA	11q12.2		FADS1. FADS2			ENSG00000149485. ENSG00000134824	NA	NA	rs174547-C	rs174547	0	174547	intron_variant	0	0.4	7e-23	22.1549		0.4	[-0.38--0.42] unit decrease	Affymetrix. Illumina. Perlegen [12133295] (imputed)	N
53	rs174551	11	61570783	rs174547	2022-09-06	27005778	Kettunen J	2016-03-23	Nat Commun	www.ncbi.nlm.nih.gov/pubmed/27005778	Genome-wide study for circulating metabolites identifies 62 loci and reveals novel systemic effects of LPA.	Ratio of bis-allylic bonds to double bonds in lipids	13524 European ancestry individuals	NA	11q12.2		FADS1. FADS2			ENSG00000149485. ENSG00000134824	NA	NA	rs174547-C	rs174547	0	174547	intron_variant	0	0.28	8e-13	12.0969		0.1	[0.08-0.12] unit increase	Affymetrix. Illumina. Perlegen [12133295] (imputed)	N
53	rs174551	11	61570783	rs174547	2022-12-13	26068415	Draisma HHM	2015-06-12	Nat Commun	www.ncbi.nlm.nih.gov/pubmed/26068415	Genome-wide association study identifies novel genetic variants contributing to variation in blood metabolite levels.	Phosphatidylcholine diacyl C34:4 levels	7478 European ancestry individuals	1.182 European ancestry individuals	11q12.2		FADS1. FADS2			ENSG00000149485. ENSG00000134824	NA	NA	rs174547-T	rs174547	0	174547	intron_variant	0	0.6756	2e-40	39.699		0.0884	[0.075-0.101] unit increase	Affymetrix. Illumina [NR] (imputed)	N
53	rs174551	11	61570783	rs174547	2022-12-13	26068415	Draisma HHM	2015-06-12	Nat Commun	www.ncbi.nlm.nih.gov/pubmed/26068415	Genome-wide association study identifies novel genetic variants contributing to variation in blood metabolite levels.	Phosphatidylcholine diacyl C36:4 levels	7478 European ancestry individuals	1.182 European ancestry individuals	11q12.2		FADS1. FADS2			ENSG00000149485. ENSG00000134824	NA	NA	rs174547-T	rs174547	0	174547	intron_variant	0	0.6803	9e-141	140.046		0.1157	[0.11-0.12] unit increase	Affymetrix. Illumina [NR] (imputed)	N
53	rs174551	11	61570783	rs174547	2022-12-13	26068415	Draisma HHM	2015-06-12	Nat Commun	www.ncbi.nlm.nih.gov/pubmed/26068415	Genome-wide association study identifies novel genetic variants contributing to variation in blood metabolite levels.	Phosphatidylcholine diacyl C38:4 levels	7476 European ancestry individuals	1.182 European ancestry individuals	11q12.2		FADS1. FADS2			ENSG00000149485. ENSG00000134824	NA	NA	rs174547-T	rs174547	0	174547	intron_variant	0	0.6793	9e-172	171.046		0.1408	[0.13-0.15] unit increase	Affymetrix. Illumina [NR] (imputed)	N
53	rs174551	11	61570783	rs174547	2022-12-13	26068415	Draisma HHM	2015-06-12	Nat Commun	www.ncbi.nlm.nih.gov/pubmed/26068415	Genome-wide association study identifies novel genetic variants contributing to variation in blood metabolite levels.	lysoPhosphatidylcholine acyl C20:4 levels	7477 European ancestry individuals	1.182 European ancestry individuals	11q12.2		FADS1. FADS2			ENSG00000149485. ENSG00000134824	NA	NA	rs174547-T	rs174547	0	174547	intron_variant	0	0.678	2e-175	174.699		0.1652	[0.15-0.18] unit increase	Affymetrix. Illumina [NR] (imputed)	N
53	rs174551	11	61570783	rs174547	2022-12-13	26068415	Draisma HHM	2015-06-12	Nat Commun	www.ncbi.nlm.nih.gov/pubmed/26068415	Genome-wide association study identifies novel genetic variants contributing to variation in blood metabolite levels.	Sphingomyeline C16:1 levels	7478 European ancestry individuals	1.182 European ancestry individuals	11q12.2		FADS1. FADS2			ENSG00000149485. ENSG00000134824	NA	NA	rs174547-T	rs174547	0	174547	intron_variant	0	0.6798	5e-12	11.301		0.026	[0.019-0.033] unit increase	Affymetrix. Illumina [NR] (imputed)	N
53	rs174551	11	61570783	rs174547	2022-12-13	26068415	Draisma HHM	2015-06-12	Nat Commun	www.ncbi.nlm.nih.gov/pubmed/26068415	Genome-wide association study identifies novel genetic variants contributing to variation in blood metabolite levels.	Sphingomyeline C18:1 levels	7478 European ancestry individuals	1.182 European ancestry individuals	11q12.2		FADS1. FADS2			ENSG00000149485. ENSG00000134824	NA	NA	rs174547-T	rs174547	0	174547	intron_variant	0	0.6782	6e-11	10.2218		0.0295	[0.021-0.038] unit increase	Affymetrix. Illumina [NR] (imputed)	N
53	rs174551	11	61570783	rs174547	2023-06-30	37118062	Xu Q	2022-04-14	Nat Aging	www.ncbi.nlm.nih.gov/pubmed/37118062	Metagenomic and metabolomic remodeling in nonagenarians and centenarians and its association with genetic and socioeconomic factors.	Arachidonate (20:4n6) levels (advanced age)	116 Han Chinese ancestry individuals	NA	11q12.2		FADS1. FADS2			ENSG00000149485. ENSG00000134824	NA	NA	rs174547-?	rs174547	0	174547	intron_variant	0	NR	5e-09	8.30103		0.1403	[0.097-0.184] unit decrease	NR [114055]	N
53	rs174551	11	61570783	rs174547	2023-06-30	37118062	Xu Q	2022-04-14	Nat Aging	www.ncbi.nlm.nih.gov/pubmed/37118062	Metagenomic and metabolomic remodeling in nonagenarians and centenarians and its association with genetic and socioeconomic factors.	1-stearoyl-2-arachidonoyl-gpc (18:0/20:4) levels (elderly offspring)	232 Han Chinese ancestry individuals	NA	11q12.2		FADS1. FADS2			ENSG00000149485. ENSG00000134824	NA	NA	rs174547-?	rs174547	0	174547	intron_variant	0	NR	2e-19	18.699		0.106	[0.085-0.127] unit decrease	NR [111420]	N
53	rs174551	11	61570783	rs174547	2023-06-30	37118062	Xu Q	2022-04-14	Nat Aging	www.ncbi.nlm.nih.gov/pubmed/37118062	Metagenomic and metabolomic remodeling in nonagenarians and centenarians and its association with genetic and socioeconomic factors.	1-stearoyl-2-arachidonoyl-gpc (18:0/20:4) levels (advanced age)	116 Han Chinese ancestry individuals	NA	11q12.2		FADS1. FADS2			ENSG00000149485. ENSG00000134824	NA	NA	rs174547-?	rs174547	0	174547	intron_variant	0	NR	3e-11	10.5229		0.1143	[0.084-0.145] unit decrease	NR [114055]	N
53	rs174551	11	61571348	rs174548	2020-09-21	32888493	Chen MH	2020-09-01	Cell	www.ncbi.nlm.nih.gov/pubmed/32888493	Trans-ethnic and Ancestry-Specific Blood-Cell Genetics in 746.667 Individuals from 5 Global Populations.	Eosinophil counts	474237 European ancestry individuals	NA	11q12.2	NR	FADS1. FADS2			ENSG00000149485. ENSG00000134824	NA	NA	rs174548-G	rs174548	0	174548	5_prime_UTR_variant	0	0.313571	4e-27	26.3979		0.023058	[0.019-0.027] SD unit decrease	Affymetrix. Illumina [50000174] (imputed)	N
53	rs174551	11	61571348	rs174548	2019-10-25	31551469	Tabassum R	2019-09-24	Nat Commun	www.ncbi.nlm.nih.gov/pubmed/31551469	Genetic architecture of human plasma lipidome and its link to cardiovascular disease.	Cholesteryl ester levels	2045 European ancestry individuals	NA	11q12.2	FADS2	FADS1. FADS2			ENSG00000149485. ENSG00000134824	NA	NA	rs174548-G	rs174548	0	174548	5_prime_UTR_variant	0	NR	1e-08	8	(CE(16:0;0))	0.1759	[0.12-0.24] unit decrease	Illumina [~ 9300000] (imputed)	N
53	rs174551	11	61571348	rs174548	2018-05-30	29545352	Li Y	2018-03-15	J Am Soc Nephrol	www.ncbi.nlm.nih.gov/pubmed/29545352	Genome-Wide Association Studies of Metabolites in Patients with CKD Identify Multiple Loci and Illuminate Tubular Transport Mechanisms.	Serum metabolite ratios in chronic kidney disease	1143 European ancestry cases	NA	11q12.2	FADS1	FADS1. FADS2			ENSG00000149485. ENSG00000134824	NA	NA	rs174548-G	rs174548	0	174548	5_prime_UTR_variant	0	NR	3e-14	13.5229	(Phosphatidylcholine with diacyl residue sum C36:3/Lysophosphatidylcholine with acyl residue C16:0)	0.32381	[0.24-0.41] unit increase	Illumina [up to 9281895] (imputed)	N
53	rs174551	11	61571348	rs174548	2018-05-30	29545352	Li Y	2018-03-15	J Am Soc Nephrol	www.ncbi.nlm.nih.gov/pubmed/29545352	Genome-Wide Association Studies of Metabolites in Patients with CKD Identify Multiple Loci and Illuminate Tubular Transport Mechanisms.	Serum metabolite ratios in chronic kidney disease	1143 European ancestry cases	NA	11q12.2	FADS1	FADS1. FADS2			ENSG00000149485. ENSG00000134824	NA	NA	rs174548-G	rs174548	0	174548	5_prime_UTR_variant	0	NR	3e-33	32.5229	(Phosphatidylcholine with diacyl residue sum C36:3/Phosphatidylcholine with diacyl residue sum C40:4)	0.523084	[0.44-0.61] unit increase	Illumina [up to 9281895] (imputed)	N
53	rs174551	11	61571348	rs174548	2018-05-30	29545352	Li Y	2018-03-15	J Am Soc Nephrol	www.ncbi.nlm.nih.gov/pubmed/29545352	Genome-Wide Association Studies of Metabolites in Patients with CKD Identify Multiple Loci and Illuminate Tubular Transport Mechanisms.	Serum metabolite ratios in chronic kidney disease	1143 European ancestry cases	NA	11q12.2	FADS1	FADS1. FADS2			ENSG00000149485. ENSG00000134824	NA	NA	rs174548-G	rs174548	0	174548	5_prime_UTR_variant	0	NR	1e-39	39	(Phosphatidylcholine with diacyl residue sum C38:3/Phosphatidylcholine with diacyl residue sum C40:4)	0.561158	[0.48-0.64] unit increase	Illumina [up to 9281895] (imputed)	N
53	rs174551	11	61571348	rs174548	2018-05-30	29545352	Li Y	2018-03-15	J Am Soc Nephrol	www.ncbi.nlm.nih.gov/pubmed/29545352	Genome-Wide Association Studies of Metabolites in Patients with CKD Identify Multiple Loci and Illuminate Tubular Transport Mechanisms.	Serum metabolite ratios in chronic kidney disease	1143 European ancestry cases	NA	11q12.2	FADS1	FADS1. FADS2			ENSG00000149485. ENSG00000134824	NA	NA	rs174548-G	rs174548	0	174548	5_prime_UTR_variant	0	NR	8e-14	13.0969	(Phosphatidylcholine with diacyl residue sum C40:4/Phosphatidylcholine with acyl-alkyl residue sum C36:3)	0.332072	[0.25-0.42] unit decrease	Illumina [up to 9281895] (imputed)	N
53	rs174551	11	61571348	rs174548	2018-05-30	29545352	Li Y	2018-03-15	J Am Soc Nephrol	www.ncbi.nlm.nih.gov/pubmed/29545352	Genome-Wide Association Studies of Metabolites in Patients with CKD Identify Multiple Loci and Illuminate Tubular Transport Mechanisms.	Serum metabolite ratios in chronic kidney disease	1143 European ancestry cases	NA	11q12.2	FADS1	FADS1. FADS2			ENSG00000149485. ENSG00000134824	NA	NA	rs174548-G	rs174548	0	174548	5_prime_UTR_variant	0	NR	1e-15	15	(Phosphatidylcholine with diacyl residue sum C40:5/Phosphatidylcholine with acyl-alkyl residue sum C36:3)	0.354703	[0.27-0.44] unit decrease	Illumina [up to 9281895] (imputed)	N
53	rs174551	11	61571348	rs174548	2018-05-30	29545352	Li Y	2018-03-15	J Am Soc Nephrol	www.ncbi.nlm.nih.gov/pubmed/29545352	Genome-Wide Association Studies of Metabolites in Patients with CKD Identify Multiple Loci and Illuminate Tubular Transport Mechanisms.	Serum metabolite ratios in chronic kidney disease	1143 European ancestry cases	NA	11q12.2	FADS1	FADS1. FADS2			ENSG00000149485. ENSG00000134824	NA	NA	rs174548-G	rs174548	0	174548	5_prime_UTR_variant	0	NR	5e-12	11.301	(Phosphatidylcholine with acyl-alkyl residue sum C36:3/Phosphatidylcholine with acyl-alkyl residue sum C42:2)	0.307499	[0.22-0.39] unit increase	Illumina [up to 9281895] (imputed)	N
53	rs174551	11	61571348	rs174548	2018-05-30	29545352	Li Y	2018-03-15	J Am Soc Nephrol	www.ncbi.nlm.nih.gov/pubmed/29545352	Genome-Wide Association Studies of Metabolites in Patients with CKD Identify Multiple Loci and Illuminate Tubular Transport Mechanisms.	Serum metabolite ratios in chronic kidney disease	1143 European ancestry cases	NA	11q12.2	FADS1	FADS1. FADS2			ENSG00000149485. ENSG00000134824	NA	NA	rs174548-G	rs174548	0	174548	5_prime_UTR_variant	0	NR	6e-14	13.2218	(Phosphatidylcholine with acyl-alkyl residue sum C36:3/Sphingomyelin with acyl residue sum C16:0)	0.335386	[0.25-0.42] unit increase	Illumina [up to 9281895] (imputed)	N
53	rs174551	11	61571348	rs174548	2019-12-10	31636271	Gallois A	2019-10-21	Nat Commun	www.ncbi.nlm.nih.gov/pubmed/31636271	A comprehensive study of metabolite genetics reveals strong pleiotropy and heterogeneity across time and context.	Serum metabolite levels (CMS)	6263 Finnish ancestry men	NA	11q12.2	FADS1	FADS1. FADS2			ENSG00000149485. ENSG00000134824	NA	NA	rs174548-?	rs174548	0	174548	5_prime_UTR_variant	0	NR	7e-16	15.1549	(EstC)	0.0289999	NR unit decrease	Illumina [609262]	N
53	rs174551	11	61571348	rs174548	2021-01-28	32339537	Roberts V	2020-04-24	J Invest Dermatol	www.ncbi.nlm.nih.gov/pubmed/32339537	Genome wide association study identifies genetic associations with perceived age.	Youthful appearance (self-reported)	423992 European ancestry individuals	NA	11q12.2	FADS1	FADS1. FADS2			ENSG00000149485. ENSG00000134824	NA	NA	rs174548-C	rs174548	0	174548	5_prime_UTR_variant	0	0.686235	2e-15	14.699		0.963612	NR	Affymetrix [~ 9600000] (imputed)	N
53	rs174551	11	61571348	rs174548	2019-02-08	30595370	Kichaev G	2018-12-27	Am J Hum Genet	www.ncbi.nlm.nih.gov/pubmed/30595370	Leveraging Polygenic Functional Enrichment to Improve GWAS Power.	Eosinophil counts	approximately 440000 European ancestry individuals	NA	11q12.2		FADS1. FADS2			ENSG00000149485. ENSG00000134824	NA	NA	rs174548-?	rs174548	0	174548	5_prime_UTR_variant	0	NR	5e-31	30.301		NA		NR [~ 8900000] (imputed)	N
53	rs174551	11	61571348	rs174548	2017-08-30	27863252	Astle WJ	2016-11-17	Cell	www.ncbi.nlm.nih.gov/pubmed/27863252	The Allelic Landscape of Human Blood Cell Trait Variation and Links to Common Complex Disease.	Platelet count	166066 European ancestry individuals	NA	11q12.2	FADS1	FADS1. FADS2			ENSG00000149485. ENSG00000134824	NA	NA	rs174548-G	rs174548	0	174548	5_prime_UTR_variant	0	0.3146	5e-23	22.301		0.03864	[0.031-0.046] unit increase	Affymetrix [~ 2500000] (imputed)	N
53	rs174551	11	61571348	rs174548	2016-10-12	26584805	Dorajoo R	2015-11-19	Genes Nutr	www.ncbi.nlm.nih.gov/pubmed/26584805	A genome-wide association study of n-3 and n-6 plasma fatty acids in a Singaporean Chinese population.	Plasma omega-6 polyunsaturated fatty acid levels (dihomo-gamma-linolenic acid)	717 Singaporean Chinese ancestry myocardial infarction cases 644 Singaporean Chinese ancestry controls	NA	11q12.2	NR	FADS1. FADS2			ENSG00000149485. ENSG00000134824	NA	NA	rs174548-G	rs174548	0	174548	5_prime_UTR_variant	0	0.6491	7e-31	30.1549		0.1789	[0.15-0.21] unit decrease	Illumina [up to 1980188] (imputed)	N
53	rs174551	11	61571348	rs174548	2016-10-12	26584805	Dorajoo R	2015-11-19	Genes Nutr	www.ncbi.nlm.nih.gov/pubmed/26584805	A genome-wide association study of n-3 and n-6 plasma fatty acids in a Singaporean Chinese population.	Delta-6 desaturase activity	717 Singaporean Chinese ancestry myocardial infarction cases 644 Singaporean Chinese ancestry controls	NA	11q12.2	NR	FADS1. FADS2			ENSG00000149485. ENSG00000134824	NA	NA	rs174548-G	rs174548	0	174548	5_prime_UTR_variant	0	0.6413	2e-38	37.699		0.2384	[0.20-0.27] unit decrease	Illumina [up to 1980188] (imputed)	N
53	rs174551	11	61571348	rs174548	2017-08-30	27863252	Astle WJ	2016-11-17	Cell	www.ncbi.nlm.nih.gov/pubmed/27863252	The Allelic Landscape of Human Blood Cell Trait Variation and Links to Common Complex Disease.	Sum eosinophil basophil counts	171771 European ancestry individuals	NA	11q12.2	FADS1	FADS1. FADS2			ENSG00000149485. ENSG00000134824	NA	NA	rs174548-G	rs174548	0	174548	5_prime_UTR_variant	0	0.3139	4e-11	10.3979		0.0253036	[0.018-0.033] unit decrease	Affymetrix [~ 2500000] (imputed)	N
53	rs174551	11	61571348	rs174548	2013-03-22	23303382	Hong KW	2013-01-10	J Hum Genet	www.ncbi.nlm.nih.gov/pubmed/23303382	Genome-wide association study of serum albumin:globulin ratio in Korean populations.	Hematology traits	4637 East Asian ancestry individuals	4.205 East Asian ancestry individuals	11q12.2	FADS1	FADS1. FADS2			ENSG00000149485. ENSG00000134824	NA	NA	rs174548-G	rs174548	0	174548	5_prime_UTR_variant	0	0.319	4e-08	7.39794	(ALB/GLB)	0.017	[0.011-0.023] unit increase	Affymetrix [290659]	N
53	rs174551	11	61571348	rs174548	2008-12-11	19043545	Gieger C	2008-11-28	PLoS Genet	www.ncbi.nlm.nih.gov/pubmed/19043545	Genetics meets metabolomics: a genome-wide association study of metabolite profiles in human serum.	Metabolite levels	284 European ancestry male individuals	NA	11q12.2	FADS1	FADS1. FADS2			ENSG00000149485. ENSG00000134824	NA	NA	rs174548-?	rs174548	0	174548	5_prime_UTR_variant	0	0.28	5e-08	7.30103	(PC)	NA		Affymetrix [187454]	N
53	rs174551	11	61571348	rs174548	2010-10-17	20864672	Waterworth DM	2010-09-23	Arterioscler Thromb Vasc Biol	www.ncbi.nlm.nih.gov/pubmed/20864672	Genetic variants influencing circulating lipid levels and risk of coronary artery disease.	Triglycerides	up to 17723 European ancestry individuals	up to 37.774 European ancestry individuals. up to 9.665 Indian Asian ancestry individuals	11q12.2	FADS1	FADS1. FADS2			ENSG00000149485. ENSG00000134824	NA	NA	rs174548-G	rs174548	0	174548	5_prime_UTR_variant	0	0.17	5e-14	13.301		0.03	[0.02-0.04] unit increase	Affymetrix. Illumina. Perlegen [2155369] (imputed)	N
53	rs174551	11	61571348	rs174548	2010-10-17	20864672	Waterworth DM	2010-09-23	Arterioscler Thromb Vasc Biol	www.ncbi.nlm.nih.gov/pubmed/20864672	Genetic variants influencing circulating lipid levels and risk of coronary artery disease.	HDL cholesterol	up to 17723 European ancestry individuals	up to 37.774 European ancestry individuals. up to 9.665 Indian Asian ancestry individuals	11q12.2	FADS1	FADS1. FADS2			ENSG00000149485. ENSG00000134824	NA	NA	rs174548-G	rs174548	0	174548	5_prime_UTR_variant	0	0.17	1e-12	12		0.01	[0.007-0.015] unit decrease	Affymetrix. Illumina. Perlegen [2155369] (imputed)	N
53	rs174551	11	61571348	rs174548	2020-01-09	23823483	Rhee EP	2013-07-02	Cell Metab	www.ncbi.nlm.nih.gov/pubmed/23823483	A genome-wide association study of the human metabolome in a community-based cohort.	Metabolite levels	2076 European ancestry individuals	NA	11q12.2	FEN1	FADS1. FADS2			ENSG00000149485. ENSG00000134824	NA	NA	rs174548-?	rs174548	0	174548	5_prime_UTR_variant	0	NR	8e-17	16.0969	(TAG 58:10)	0.301333	[0.23-0.37] unit decrease	Affymetrix [at least 2500000] (imputed)	N
53	rs174551	11	61571348	rs174548	2020-01-09	23823483	Rhee EP	2013-07-02	Cell Metab	www.ncbi.nlm.nih.gov/pubmed/23823483	A genome-wide association study of the human metabolome in a community-based cohort.	Metabolite levels	2076 European ancestry individuals	NA	11q12.2	FEN1	FADS1. FADS2			ENSG00000149485. ENSG00000134824	NA	NA	rs174548-?	rs174548	0	174548	5_prime_UTR_variant	0	NR	2e-23	22.699	(LPC 20:5)	0.361338	[0.29-0.43] unit decrease	Affymetrix [at least 2500000] (imputed)	N
53	rs174551	11	61571348	rs174548	2020-01-09	23823483	Rhee EP	2013-07-02	Cell Metab	www.ncbi.nlm.nih.gov/pubmed/23823483	A genome-wide association study of the human metabolome in a community-based cohort.	Metabolite levels	2076 European ancestry individuals	NA	11q12.2	FEN1	FADS1. FADS2			ENSG00000149485. ENSG00000134824	NA	NA	rs174548-?	rs174548	0	174548	5_prime_UTR_variant	0	NR	7e-16	15.1549	(LPE 20:4)	0.295473	[0.22-0.37] unit decrease	Affymetrix [at least 2500000] (imputed)	N
53	rs174551	11	61571348	rs174548	2020-01-09	23823483	Rhee EP	2013-07-02	Cell Metab	www.ncbi.nlm.nih.gov/pubmed/23823483	A genome-wide association study of the human metabolome in a community-based cohort.	Metabolite levels	2076 European ancestry individuals	NA	11q12.2	FEN1	FADS1. FADS2			ENSG00000149485. ENSG00000134824	NA	NA	rs174548-?	rs174548	0	174548	5_prime_UTR_variant	0	NR	2e-10	9.69897	(CE 16:0)	0.232638	[0.16-0.3] unit decrease	Affymetrix [at least 2500000] (imputed)	N
53	rs174551	11	61571348	rs174548	2020-01-09	23823483	Rhee EP	2013-07-02	Cell Metab	www.ncbi.nlm.nih.gov/pubmed/23823483	A genome-wide association study of the human metabolome in a community-based cohort.	Metabolite levels	2076 European ancestry individuals	NA	11q12.2	FEN1	FADS1. FADS2			ENSG00000149485. ENSG00000134824	NA	NA	rs174548-?	rs174548	0	174548	5_prime_UTR_variant	0	NR	8e-21	20.0969	(CE 20:5)	0.342279	[0.27-0.41] unit decrease	Affymetrix [at least 2500000] (imputed)	N
53	rs174551	11	61571348	rs174548	2020-01-09	23823483	Rhee EP	2013-07-02	Cell Metab	www.ncbi.nlm.nih.gov/pubmed/23823483	A genome-wide association study of the human metabolome in a community-based cohort.	Metabolite levels	2076 European ancestry individuals	NA	11q12.2	FEN1	FADS1. FADS2			ENSG00000149485. ENSG00000134824	NA	NA	rs174548-?	rs174548	0	174548	5_prime_UTR_variant	0	NR	5e-06	5.30103	(PC 32:0)	0.167994	[0.096-0.24] unit decrease	Affymetrix [at least 2500000] (imputed)	N
53	rs174551	11	61571348	rs174548	2018-09-12	23093944	Krumsiek J	2012-10-18	PLoS Genet	www.ncbi.nlm.nih.gov/pubmed/23093944	Mining the unknown: a systems approach to metabolite identification combining genetic and metabolic information.	Serum metabolite levels	1678 European ancestry individuals	NA	11q12.2	FADS1. FADS2	FADS1. FADS2			ENSG00000149485. ENSG00000134824	NA	NA	rs174548-?	rs174548	0	174548	5_prime_UTR_variant	0	NR	1e-21	21	(arachidonate204n6)	0.0414	[NR] unit decrease	Affymetrix [655658]	N
53	rs174551	11	61571348	rs174548	2020-09-21	32888493	Chen MH	2020-09-01	Cell	www.ncbi.nlm.nih.gov/pubmed/32888493	Trans-ethnic and Ancestry-Specific Blood-Cell Genetics in 746.667 Individuals from 5 Global Populations.	White blood cell count	746667 African American or Afro-Caribbean African ancestry European ancestry East Asian ancestry Hispanic or Latin American and South Asian ancestry individuals	NA	11q12.2	NR	FADS1. FADS2			ENSG00000149485. ENSG00000134824	NA	NA	rs174548-G	rs174548	0	174548	5_prime_UTR_variant	0	0.327978	4e-32	31.3979		NA		Affymetrix. Illumina [24649327] (imputed)	N
53	rs174551	11	61571348	rs174548	2020-09-21	32888493	Chen MH	2020-09-01	Cell	www.ncbi.nlm.nih.gov/pubmed/32888493	Trans-ethnic and Ancestry-Specific Blood-Cell Genetics in 746.667 Individuals from 5 Global Populations.	White blood cell count	562243 European ancestry individuals	NA	11q12.2	NR	FADS1. FADS2			ENSG00000149485. ENSG00000134824	NA	NA	rs174548-G	rs174548	0	174548	5_prime_UTR_variant	0	0.313935	6e-36	35.2218		0.024925	[0.021-0.029] SD unit decrease	Affymetrix. Illumina [50601830] (imputed)	N
53	rs174551	11	61571348	rs174548	2019-07-02	31217584	Wojcik GL	2019-06-19	Nature	www.ncbi.nlm.nih.gov/pubmed/31217584	Genetic analyses of diverse populations improves discovery for complex traits.	Total cholesterol levels	10137 African American individuals 17802 Hispanic/Latino individuals 2387 Asian ancestry individuals 1915 Native Hawaiian ancestry individuals 604 Native American ancestry individuals 340 individuals	NA	11q12.2	NR	FADS1. FADS2			ENSG00000149485. ENSG00000134824	NA	NA	rs174548-?	rs174548	0	174548	5_prime_UTR_variant	0	NR	2e-06	5.69897		1.79723	[1.06-2.54] unit decrease	Illumina [32003504] (imputed)	N
53	rs174551	11	61571348	rs174548	2019-07-01	31217584	Wojcik GL	2019-06-19	Nature	www.ncbi.nlm.nih.gov/pubmed/31217584	Genetic analyses of diverse populations improves discovery for complex traits.	Low density lipoprotein cholesterol levels	9720 African American individuals 17373 Hispanic/Latino individuals 2316 Asian ancestry individuals 1900 Native Hawaiian ancestry individuals 591 Native American ancestry individuals 321 individuals	NA	11q12.2	NR	FADS1. FADS2			ENSG00000149485. ENSG00000134824	NA	NA	rs174548-?	rs174548	0	174548	5_prime_UTR_variant	0	NR	2e-10	9.69897		2.14718	[1.48-2.81] unit decrease	Illumina [31808917] (imputed)	N
53	rs174551	11	61571348	rs174548	2019-07-02	31217584	Wojcik GL	2019-06-19	Nature	www.ncbi.nlm.nih.gov/pubmed/31217584	Genetic analyses of diverse populations improves discovery for complex traits.	Triglyceride levels	9980 African American individuals 17856 Hispanic/Latino individuals 2381 Asian ancestry individuals 1915 Native Hawaiian ancestry individuals 604 Native American ancestry individuals 360 individuals	NA	11q12.2	NR	FADS1. FADS2			ENSG00000149485. ENSG00000134824	NA	NA	rs174548-?	rs174548	0	174548	5_prime_UTR_variant	0	NR	1e-10	10		0.0284246	[0.02-0.037] unit increase	Illumina [31978265] (imputed)	N
53	rs174551	11	61571348	rs174548	2022-07-14	33634981	Wang Z	2021-02-01	Clin Transl Med	www.ncbi.nlm.nih.gov/pubmed/33634981	Genome-wide association study of metabolites in patients with coronary artery disease identified novel metabolite quantitative trait loci.	Cis-5.8.11.14.17-eicosapentaenoic acid (C20:5n3) levels in coronary artery disease	1551 Han Chinese ancestry individuals	NA	11q12.2		FADS1. FADS2			ENSG00000149485. ENSG00000134824	NA	NA	rs174548-C	rs174548	0	174548	5_prime_UTR_variant	0	0.371029	1e-12	12		0.12	[0.081-0.159] unit decrease	Illumina [3435396] (imputed)	N
53	rs174551	11	61571348	rs174548	2019-07-01	31217584	Wojcik GL	2019-06-19	Nature	www.ncbi.nlm.nih.gov/pubmed/31217584	Genetic analyses of diverse populations improves discovery for complex traits.	High density lipoprotein cholesterol levels	10085 African American individuals 17751 Hispanic/Latino individuals 2378 Asian ancestry individuals 1912 Native Hawaiian ancestry individuals 604 Native American ancestry individuals 333 individuals	NA	11q12.2	NR	FADS1. FADS2			ENSG00000149485. ENSG00000134824	NA	NA	rs174548-?	rs174548	0	174548	5_prime_UTR_variant	0	NR	6e-06	5.22185		0.550139	[0.31-0.79] unit decrease	Illumina [31978362] (imputed)	N
53	rs174551	11	61571348	rs174548	2015-08-09	25646338	Mozaffarian D	2014-12-10	Am J Clin Nutr	www.ncbi.nlm.nih.gov/pubmed/25646338	Genetic loci associated with circulating phospholipid trans fatty acids: a meta-analysis of genome-wide association studies from the CHARGE Consortium.	Trans fatty acid levels	8013 European ancestry individuals	1.082 African American individuals. 669 Chinese ancestry individuals. 657 Hispanic individuals	11q12.2	NR	FADS1. FADS2			ENSG00000149485. ENSG00000134824	NA	NA	rs174548-C	rs174548	0	174548	5_prime_UTR_variant	0	0.7049	5e-15	14.301	(Cis/trans-18:2. EA)	0.0035	[0.0027-0.0043] unit decrease	Affymetrix. Illumina [~ 2500000] (imputed)	N
53	rs174551	11	61571348	rs174548	2022-02-17	34503513	Harshfield EL	2021-09-10	BMC Med	www.ncbi.nlm.nih.gov/pubmed/34503513	Genome-wide analysis of blood lipid metabolites in over 5000 South Asians reveals biological insights at cardiometabolic disease loci.	Phosphatidylcholine_42:4_[M+OAc]1- levels	13814 British ancestry individuals	NA	11q12.2		FADS1. FADS2			ENSG00000149485. ENSG00000134824	NA	NA	rs174548-G	rs174548	0	174548	5_prime_UTR_variant	0	NR	8e-50	49.0969		0.156902	[0.14-0.18] unit decrease	Affymetrix [87696910] (imputed)	N
53	rs174551	11	61571348	rs174548	2022-02-17	34503513	Harshfield EL	2021-09-10	BMC Med	www.ncbi.nlm.nih.gov/pubmed/34503513	Genome-wide analysis of blood lipid metabolites in over 5000 South Asians reveals biological insights at cardiometabolic disease loci.	Phosphatidylcholine_40:6_[M+H]1+/Phosphatidylethanolamine_43:6_[M+H]1+ levels	13814 British ancestry individuals	NA	11q12.2		FADS1. FADS2			ENSG00000149485. ENSG00000134824	NA	NA	rs174548-G	rs174548	0	174548	5_prime_UTR_variant	0	NR	5e-25	24.301		0.164606	[0.13-0.2] unit decrease	Affymetrix [87696910] (imputed)	N
53	rs174551	11	61571348	rs174548	2022-02-17	34503513	Harshfield EL	2021-09-10	BMC Med	www.ncbi.nlm.nih.gov/pubmed/34503513	Genome-wide analysis of blood lipid metabolites in over 5000 South Asians reveals biological insights at cardiometabolic disease loci.	Phosphatidylcholine_40:6_[M+OAc]1-/Phosphatidylserine_44:5_[M-H]1- levels	13814 British ancestry individuals	NA	11q12.2		FADS1. FADS2			ENSG00000149485. ENSG00000134824	NA	NA	rs174548-G	rs174548	0	174548	5_prime_UTR_variant	0	NR	8e-26	25.0969		0.113537	[0.092-0.135] unit decrease	Affymetrix [87696910] (imputed)	N
53	rs174551	11	61571348	rs174548	2022-02-17	34503513	Harshfield EL	2021-09-10	BMC Med	www.ncbi.nlm.nih.gov/pubmed/34503513	Genome-wide analysis of blood lipid metabolites in over 5000 South Asians reveals biological insights at cardiometabolic disease loci.	Phosphatidylcholine_40:7_[M+H]1+ levels	13814 British ancestry individuals	NA	11q12.2		FADS1. FADS2			ENSG00000149485. ENSG00000134824	NA	NA	rs174548-G	rs174548	0	174548	5_prime_UTR_variant	0	NR	3e-32	31.5229		0.173193	[0.14-0.2] unit decrease	Affymetrix [87696910] (imputed)	N
53	rs174551	11	61571348	rs174548	2022-02-17	34503513	Harshfield EL	2021-09-10	BMC Med	www.ncbi.nlm.nih.gov/pubmed/34503513	Genome-wide analysis of blood lipid metabolites in over 5000 South Asians reveals biological insights at cardiometabolic disease loci.	Phosphatidylcholine_40:5_[M+H]1+ levels	13814 British ancestry individuals	NA	11q12.2		FADS1. FADS2			ENSG00000149485. ENSG00000134824	NA	NA	rs174548-G	rs174548	0	174548	5_prime_UTR_variant	0	NR	2e-64	63.699		0.269365	[0.24-0.3] unit decrease	Affymetrix [87696910] (imputed)	N
53	rs174551	11	61571348	rs174548	2022-02-17	34503513	Harshfield EL	2021-09-10	BMC Med	www.ncbi.nlm.nih.gov/pubmed/34503513	Genome-wide analysis of blood lipid metabolites in over 5000 South Asians reveals biological insights at cardiometabolic disease loci.	Phosphatidylcholine_36:3_[M+H]1+/Phosphatidylethanolamine_39:3_[M+H]1+/Phosphatidate_41:4_[M+NH4]1+ levels	13814 British ancestry individuals	NA	11q12.2		FADS1. FADS2			ENSG00000149485. ENSG00000134824	NA	NA	rs174548-G	rs174548	0	174548	5_prime_UTR_variant	0	NR	4e-115	114.398		0.348086	[0.32-0.38] unit increase	Affymetrix [87696910] (imputed)	N
53	rs174551	11	61571348	rs174548	2022-02-17	34503513	Harshfield EL	2021-09-10	BMC Med	www.ncbi.nlm.nih.gov/pubmed/34503513	Genome-wide analysis of blood lipid metabolites in over 5000 South Asians reveals biological insights at cardiometabolic disease loci.	Phosphatidylcholine_36:2_[M+OAc]1-/Phosphatidylserine_40:1_[M-H]1- levels	13814 British ancestry individuals	NA	11q12.2		FADS1. FADS2			ENSG00000149485. ENSG00000134824	NA	NA	rs174548-G	rs174548	0	174548	5_prime_UTR_variant	0	NR	6e-29	28.2218		0.111718	[0.092-0.131] unit increase	Affymetrix [87696910] (imputed)	N
53	rs174551	11	61571348	rs174548	2022-02-17	34503513	Harshfield EL	2021-09-10	BMC Med	www.ncbi.nlm.nih.gov/pubmed/34503513	Genome-wide analysis of blood lipid metabolites in over 5000 South Asians reveals biological insights at cardiometabolic disease loci.	Phosphatidylcholine_52:4_[M+OAc]1- levels	13814 British ancestry individuals	NA	11q12.2		FADS1. FADS2			ENSG00000149485. ENSG00000134824	NA	NA	rs174548-G	rs174548	0	174548	5_prime_UTR_variant	0	NR	3e-21	20.5229		0.0971762	[0.077-0.117] unit decrease	Affymetrix [87696910] (imputed)	N
53	rs174551	11	61571348	rs174548	2022-02-17	34503513	Harshfield EL	2021-09-10	BMC Med	www.ncbi.nlm.nih.gov/pubmed/34503513	Genome-wide analysis of blood lipid metabolites in over 5000 South Asians reveals biological insights at cardiometabolic disease loci.	Phosphatidylcholine_44:5_[M+OAc]1- levels	13814 British ancestry individuals	NA	11q12.2		FADS1. FADS2			ENSG00000149485. ENSG00000134824	NA	NA	rs174548-G	rs174548	0	174548	5_prime_UTR_variant	0	NR	2e-26	25.699		0.109866	[0.09-0.13] unit decrease	Affymetrix [87696910] (imputed)	N
53	rs174551	11	61571348	rs174548	2022-02-17	34503513	Harshfield EL	2021-09-10	BMC Med	www.ncbi.nlm.nih.gov/pubmed/34503513	Genome-wide analysis of blood lipid metabolites in over 5000 South Asians reveals biological insights at cardiometabolic disease loci.	Phosphatidylcholine_37:4_[M+H]1+/Phosphatidylethanolamine_40:4_[M+H]1+/Phosphatidate_42:5_[M+NH4]1+ levels	13814 British ancestry individuals	NA	11q12.2		FADS1. FADS2			ENSG00000149485. ENSG00000134824	NA	NA	rs174548-G	rs174548	0	174548	5_prime_UTR_variant	0	NR	3e-119	118.523		0.368958	[0.34-0.4] unit decrease	Affymetrix [87696910] (imputed)	N
53	rs174551	11	61571348	rs174548	2022-02-17	34503513	Harshfield EL	2021-09-10	BMC Med	www.ncbi.nlm.nih.gov/pubmed/34503513	Genome-wide analysis of blood lipid metabolites in over 5000 South Asians reveals biological insights at cardiometabolic disease loci.	Phosphatidylcholine_36:5_[M+H]1+/Phosphatidylethanolamine_39:5_[M+H]1+/Phosphatidate_41:6_[M+NH4]1+ levels	13814 British ancestry individuals	NA	11q12.2		FADS1. FADS2			ENSG00000149485. ENSG00000134824	NA	NA	rs174548-G	rs174548	0	174548	5_prime_UTR_variant	0	NR	1e-17	17		0.12786	[0.099-0.157] unit decrease	Affymetrix [87696910] (imputed)	N
53	rs174551	11	61571348	rs174548	2022-02-17	34503513	Harshfield EL	2021-09-10	BMC Med	www.ncbi.nlm.nih.gov/pubmed/34503513	Genome-wide analysis of blood lipid metabolites in over 5000 South Asians reveals biological insights at cardiometabolic disease loci.	Phosphatidylcholine_37:3_[M+OAc]1-/Phosphatidylserine_41:2_[M-H]1- levels	13814 British ancestry individuals	NA	11q12.2		FADS1. FADS2			ENSG00000149485. ENSG00000134824	NA	NA	rs174548-G	rs174548	0	174548	5_prime_UTR_variant	0	NR	5e-25	24.301		0.0954627	[0.077-0.114] unit increase	Affymetrix [87696910] (imputed)	N
53	rs174551	11	61571348	rs174548	2022-02-17	34503513	Harshfield EL	2021-09-10	BMC Med	www.ncbi.nlm.nih.gov/pubmed/34503513	Genome-wide analysis of blood lipid metabolites in over 5000 South Asians reveals biological insights at cardiometabolic disease loci.	Phosphatidylcholine_38:5_[M+H]1+/Phosphatidylethanolamine_41:5_[M+H]1+/Phosphatidate_43:6_[M+NH4]1+ levels	13814 British ancestry individuals	NA	11q12.2		FADS1. FADS2			ENSG00000149485. ENSG00000134824	NA	NA	rs174548-G	rs174548	0	174548	5_prime_UTR_variant	0	NR	2e-114	113.699		0.358216	[0.33-0.39] unit decrease	Affymetrix [87696910] (imputed)	N
53	rs174551	11	61571348	rs174548	2022-02-17	34503513	Harshfield EL	2021-09-10	BMC Med	www.ncbi.nlm.nih.gov/pubmed/34503513	Genome-wide analysis of blood lipid metabolites in over 5000 South Asians reveals biological insights at cardiometabolic disease loci.	Phosphatidylcholine_38:6_[M+H]1+/Phosphatidylethanolamine_41:6_[M+H]1+ levels	13814 British ancestry individuals	NA	11q12.2		FADS1. FADS2			ENSG00000149485. ENSG00000134824	NA	NA	rs174548-G	rs174548	0	174548	5_prime_UTR_variant	0	NR	4e-15	14.3979		0.126104	[0.095-0.157] unit decrease	Affymetrix [87696910] (imputed)	N
53	rs174551	11	61571348	rs174548	2022-02-17	34503513	Harshfield EL	2021-09-10	BMC Med	www.ncbi.nlm.nih.gov/pubmed/34503513	Genome-wide analysis of blood lipid metabolites in over 5000 South Asians reveals biological insights at cardiometabolic disease loci.	Phosphatidylcholine_40:4_[M+H]1+/Phosphatidylethanolamine_43:4_[M+H]1+ levels	13814 British ancestry individuals	NA	11q12.2		FADS1. FADS2			ENSG00000149485. ENSG00000134824	NA	NA	rs174548-G	rs174548	0	174548	5_prime_UTR_variant	0	NR	5e-47	46.301		0.219446	[0.19-0.25] unit decrease	Affymetrix [87696910] (imputed)	N
53	rs174551	11	61571348	rs174548	2022-02-17	34503513	Harshfield EL	2021-09-10	BMC Med	www.ncbi.nlm.nih.gov/pubmed/34503513	Genome-wide analysis of blood lipid metabolites in over 5000 South Asians reveals biological insights at cardiometabolic disease loci.	Phosphatidylcholine_38:3_[M+H]1+/Phosphatidylethanolamine_41:3_[M+H]1+/Phosphatidate_43:4_[M+NH4]1+ levels	13814 British ancestry individuals	NA	11q12.2		FADS1. FADS2			ENSG00000149485. ENSG00000134824	NA	NA	rs174548-G	rs174548	0	174548	5_prime_UTR_variant	0	NR	1e-67	67		0.279268	[0.25-0.31] unit increase	Affymetrix [87696910] (imputed)	N
53	rs174551	11	61571348	rs174548	2022-02-17	34503513	Harshfield EL	2021-09-10	BMC Med	www.ncbi.nlm.nih.gov/pubmed/34503513	Genome-wide analysis of blood lipid metabolites in over 5000 South Asians reveals biological insights at cardiometabolic disease loci.	Phosphatidylcholine_37:5_[M+H]1+/Phosphatidylethanolamine_40:5_[M+H]1+/Phosphatidate_42:6_[M+NH4]1+ levels	13814 British ancestry individuals	NA	11q12.2		FADS1. FADS2			ENSG00000149485. ENSG00000134824	NA	NA	rs174548-G	rs174548	0	174548	5_prime_UTR_variant	0	NR	4e-32	31.3979		0.182723	[0.15-0.21] unit decrease	Affymetrix [87696910] (imputed)	N
53	rs174551	11	61571348	rs174548	2022-02-17	34503513	Harshfield EL	2021-09-10	BMC Med	www.ncbi.nlm.nih.gov/pubmed/34503513	Genome-wide analysis of blood lipid metabolites in over 5000 South Asians reveals biological insights at cardiometabolic disease loci.	Phosphatidylcholine_38:2_[M+H]1+/Phosphatidylethanolamine_41:2_[M+H]1+ levels	13814 British ancestry individuals	NA	11q12.2		FADS1. FADS2			ENSG00000149485. ENSG00000134824	NA	NA	rs174548-G	rs174548	0	174548	5_prime_UTR_variant	0	NR	3e-31	30.5229		0.187755	[0.16-0.22] unit increase	Affymetrix [87696910] (imputed)	N
53	rs174551	11	61571348	rs174548	2022-02-17	34503513	Harshfield EL	2021-09-10	BMC Med	www.ncbi.nlm.nih.gov/pubmed/34503513	Genome-wide analysis of blood lipid metabolites in over 5000 South Asians reveals biological insights at cardiometabolic disease loci.	Phosphatidylcholine-O_44:5_[M+OAc]1-/Phosphatidylcholine-P_44:4_[M+OAc]1- levels	13814 British ancestry individuals	NA	11q12.2		FADS1. FADS2			ENSG00000149485. ENSG00000134824	NA	NA	rs174548-G	rs174548	0	174548	5_prime_UTR_variant	0	NR	4e-37	36.3979		0.127982	[0.11-0.15] unit decrease	Affymetrix [87696910] (imputed)	N
53	rs174551	11	61571348	rs174548	2022-02-17	34503513	Harshfield EL	2021-09-10	BMC Med	www.ncbi.nlm.nih.gov/pubmed/34503513	Genome-wide analysis of blood lipid metabolites in over 5000 South Asians reveals biological insights at cardiometabolic disease loci.	Phosphatidylcholine-O_44:5_[M+H]1+/Phosphatidylcholine-P_44:4_[M+H]1+ levels	13814 British ancestry individuals	NA	11q12.2		FADS1. FADS2			ENSG00000149485. ENSG00000134824	NA	NA	rs174548-G	rs174548	0	174548	5_prime_UTR_variant	0	NR	5e-30	29.301		0.180032	[0.15-0.21] unit decrease	Affymetrix [87696910] (imputed)	N
53	rs174551	11	61571348	rs174548	2022-02-17	34503513	Harshfield EL	2021-09-10	BMC Med	www.ncbi.nlm.nih.gov/pubmed/34503513	Genome-wide analysis of blood lipid metabolites in over 5000 South Asians reveals biological insights at cardiometabolic disease loci.	Phosphatidylcholine-O_42:6_[M+OAc]1-/Phosphatidylcholine-P_42:5_[M+OAc]1- levels	13814 British ancestry individuals	NA	11q12.2		FADS1. FADS2			ENSG00000149485. ENSG00000134824	NA	NA	rs174548-G	rs174548	0	174548	5_prime_UTR_variant	0	NR	2e-30	29.699		0.127187	[0.11-0.15] unit decrease	Affymetrix [87696910] (imputed)	N
53	rs174551	11	61571348	rs174548	2022-02-17	34503513	Harshfield EL	2021-09-10	BMC Med	www.ncbi.nlm.nih.gov/pubmed/34503513	Genome-wide analysis of blood lipid metabolites in over 5000 South Asians reveals biological insights at cardiometabolic disease loci.	Phosphatidylcholine-O(36:5)_[M+H]1+/Phosphatidylcholine-P(36:4)_[M+H]1+ levels	5662 Pakistani ancestry individuals	NA	11q12.2		FADS1. FADS2			ENSG00000149485. ENSG00000134824	NA	NA	rs174548-G	rs174548	0	174548	5_prime_UTR_variant	0	NR	8e-19	18.0969		0.0475	[0.037-0.058] unit decrease	Illumina [6720657] (imputed)	N
53	rs174551	11	61571348	rs174548	2022-02-17	34503513	Harshfield EL	2021-09-10	BMC Med	www.ncbi.nlm.nih.gov/pubmed/34503513	Genome-wide analysis of blood lipid metabolites in over 5000 South Asians reveals biological insights at cardiometabolic disease loci.	Phosphatidylcholine-O(38:5)_[M+H]1+/Phosphatidylcholine-P(38:4)_[M+H]1+ levels	5662 Pakistani ancestry individuals	NA	11q12.2		FADS1. FADS2			ENSG00000149485. ENSG00000134824	NA	NA	rs174548-C	rs174548	0	174548	5_prime_UTR_variant	0	NR	8e-19	18.0969		0.0565	[0.044-0.069] unit decrease	Illumina [6720657] (imputed)	N
53	rs174551	11	61571348	rs174548	2022-02-17	34503513	Harshfield EL	2021-09-10	BMC Med	www.ncbi.nlm.nih.gov/pubmed/34503513	Genome-wide analysis of blood lipid metabolites in over 5000 South Asians reveals biological insights at cardiometabolic disease loci.	Phosphatidylcholine(32:0)_[M+H]1+/Phosphatidylethanolamine(35:0)_[M+H]1+/Phosphatidate(37:1)_[M+NH4]1+ levels	5662 Pakistani ancestry individuals	NA	11q12.2		FADS1. FADS2			ENSG00000149485. ENSG00000134824	NA	NA	rs174548-G	rs174548	0	174548	5_prime_UTR_variant	0	NR	1e-18	18		0.1547	[0.12-0.19] unit decrease	Illumina [6720657] (imputed)	N
53	rs174551	11	61571348	rs174548	2022-02-17	34503513	Harshfield EL	2021-09-10	BMC Med	www.ncbi.nlm.nih.gov/pubmed/34503513	Genome-wide analysis of blood lipid metabolites in over 5000 South Asians reveals biological insights at cardiometabolic disease loci.	Phosphatidylcholine(35:3)_[M+H]1+/Phosphatidylethanolamine(38:3)_[M+H]1+/Phosphatidate(40:4)_[M+NH4]1+ levels	5662 Pakistani ancestry individuals	NA	11q12.2		FADS1. FADS2			ENSG00000149485. ENSG00000134824	NA	NA	rs174548-G	rs174548	0	174548	5_prime_UTR_variant	0	NR	1e-18	18		0.0722	[0.056-0.088] unit increase	Illumina [6720657] (imputed)	N
53	rs174551	11	61571348	rs174548	2022-02-17	34503513	Harshfield EL	2021-09-10	BMC Med	www.ncbi.nlm.nih.gov/pubmed/34503513	Genome-wide analysis of blood lipid metabolites in over 5000 South Asians reveals biological insights at cardiometabolic disease loci.	Phosphatidylcholine(36:5)_[M+OAc]1-/Phosphatidylserine(40:4)_[M-H]1- levels	5662 Pakistani ancestry individuals	NA	11q12.2		FADS1. FADS2			ENSG00000149485. ENSG00000134824	NA	NA	rs174548-G	rs174548	0	174548	5_prime_UTR_variant	0	NR	9e-19	18.0458		0.082	[0.064-0.1] unit increase	Illumina [6720657] (imputed)	N
53	rs174551	11	61571348	rs174548	2022-02-17	34503513	Harshfield EL	2021-09-10	BMC Med	www.ncbi.nlm.nih.gov/pubmed/34503513	Genome-wide analysis of blood lipid metabolites in over 5000 South Asians reveals biological insights at cardiometabolic disease loci.	Phosphatidylcholine(37:4)_[M+H]1+/Phosphatidylethanolamine(40:3)_[M+H]1+ levels	5662 Pakistani ancestry individuals	NA	11q12.2		FADS1. FADS2			ENSG00000149485. ENSG00000134824	NA	NA	rs174548-G	rs174548	0	174548	5_prime_UTR_variant	0	NR	1e-18	18		0.0704	[0.055-0.086] unit decrease	Illumina [6720657] (imputed)	N
53	rs174551	11	61571348	rs174548	2022-02-17	34503513	Harshfield EL	2021-09-10	BMC Med	www.ncbi.nlm.nih.gov/pubmed/34503513	Genome-wide analysis of blood lipid metabolites in over 5000 South Asians reveals biological insights at cardiometabolic disease loci.	Phosphatidylcholine(38:6)_[M+H]1+/Phosphatidylethanolamine(41:6)_[M+H]1+ levels	5662 Pakistani ancestry individuals	NA	11q12.2		FADS1. FADS2			ENSG00000149485. ENSG00000134824	NA	NA	rs174548-C	rs174548	0	174548	5_prime_UTR_variant	0	NR	1e-18	18		0.0677	[0.053-0.083] unit increase	Illumina [6720657] (imputed)	N
53	rs174551	11	61571348	rs174548	2022-02-17	34503513	Harshfield EL	2021-09-10	BMC Med	www.ncbi.nlm.nih.gov/pubmed/34503513	Genome-wide analysis of blood lipid metabolites in over 5000 South Asians reveals biological insights at cardiometabolic disease loci.	Cholesteryl ester(20:4)_[M+NH4]1+ levels	5662 Pakistani ancestry individuals	NA	11q12.2		FADS1. FADS2			ENSG00000149485. ENSG00000134824	NA	NA	rs174548-C	rs174548	0	174548	5_prime_UTR_variant	0	NR	8e-19	18.0969		0.092	[0.072-0.112] unit decrease	Illumina [6720657] (imputed)	N
53	rs174551	11	61571348	rs174548	2022-02-17	34503513	Harshfield EL	2021-09-10	BMC Med	www.ncbi.nlm.nih.gov/pubmed/34503513	Genome-wide analysis of blood lipid metabolites in over 5000 South Asians reveals biological insights at cardiometabolic disease loci.	Phosphatidylethanolamine_34:0_[M-H]1- levels	13814 British ancestry individuals	NA	11q12.2		FADS1. FADS2			ENSG00000149485. ENSG00000134824	NA	NA	rs174548-G	rs174548	0	174548	5_prime_UTR_variant	0	NR	9e-15	14.0458		0.0586562	[0.044-0.073] unit decrease	Affymetrix [87696910] (imputed)	N
53	rs174551	11	61571348	rs174548	2022-02-17	34503513	Harshfield EL	2021-09-10	BMC Med	www.ncbi.nlm.nih.gov/pubmed/34503513	Genome-wide analysis of blood lipid metabolites in over 5000 South Asians reveals biological insights at cardiometabolic disease loci.	Phosphatidylethanolamine_36:2_[M-H]1- levels	13814 British ancestry individuals	NA	11q12.2		FADS1. FADS2			ENSG00000149485. ENSG00000134824	NA	NA	rs174548-G	rs174548	0	174548	5_prime_UTR_variant	0	NR	9e-46	45.0458		0.112034	[0.097-0.127] unit increase	Affymetrix [87696910] (imputed)	N
53	rs174551	11	61571348	rs174548	2022-02-17	34503513	Harshfield EL	2021-09-10	BMC Med	www.ncbi.nlm.nih.gov/pubmed/34503513	Genome-wide analysis of blood lipid metabolites in over 5000 South Asians reveals biological insights at cardiometabolic disease loci.	Phosphatidylethanolamine_35:2_[M-H]1- levels	13814 British ancestry individuals	NA	11q12.2		FADS1. FADS2			ENSG00000149485. ENSG00000134824	NA	NA	rs174548-G	rs174548	0	174548	5_prime_UTR_variant	0	NR	7e-30	29.1549		0.10914	[0.09-0.128] unit increase	Affymetrix [87696910] (imputed)	N
53	rs174551	11	61571348	rs174548	2022-02-17	34503513	Harshfield EL	2021-09-10	BMC Med	www.ncbi.nlm.nih.gov/pubmed/34503513	Genome-wide analysis of blood lipid metabolites in over 5000 South Asians reveals biological insights at cardiometabolic disease loci.	Phosphatidylethanolamine_36:3_[M-H]1- levels	13814 British ancestry individuals	NA	11q12.2		FADS1. FADS2			ENSG00000149485. ENSG00000134824	NA	NA	rs174548-G	rs174548	0	174548	5_prime_UTR_variant	0	NR	1e-55	55		0.173665	[0.15-0.2] unit increase	Affymetrix [87696910] (imputed)	N
53	rs174551	11	61571348	rs174548	2022-02-17	34503513	Harshfield EL	2021-09-10	BMC Med	www.ncbi.nlm.nih.gov/pubmed/34503513	Genome-wide analysis of blood lipid metabolites in over 5000 South Asians reveals biological insights at cardiometabolic disease loci.	Phosphatidylethanolamine_34:2_[M-H]1- levels	13814 British ancestry individuals	NA	11q12.2		FADS1. FADS2			ENSG00000149485. ENSG00000134824	NA	NA	rs174548-G	rs174548	0	174548	5_prime_UTR_variant	0	NR	7e-64	63.1549		0.207137	[0.18-0.23] unit increase	Affymetrix [87696910] (imputed)	N
53	rs174551	11	61571348	rs174548	2022-02-17	34503513	Harshfield EL	2021-09-10	BMC Med	www.ncbi.nlm.nih.gov/pubmed/34503513	Genome-wide analysis of blood lipid metabolites in over 5000 South Asians reveals biological insights at cardiometabolic disease loci.	Phosphatidylethanolamine-O_38:3_[M-H]1-/Phosphatidylethanolamine-P_38:2_[M-H]1- levels	13814 British ancestry individuals	NA	11q12.2		FADS1. FADS2			ENSG00000149485. ENSG00000134824	NA	NA	rs174548-G	rs174548	0	174548	5_prime_UTR_variant	0	NR	2e-23	22.699		0.0913547	[0.073-0.109] unit increase	Affymetrix [87696910] (imputed)	N
53	rs174551	11	61571348	rs174548	2022-02-17	34503513	Harshfield EL	2021-09-10	BMC Med	www.ncbi.nlm.nih.gov/pubmed/34503513	Genome-wide analysis of blood lipid metabolites in over 5000 South Asians reveals biological insights at cardiometabolic disease loci.	Phosphatidylethanolamine-O_38:6_[M-H]1-/Phosphatidylethanolamine-P_38:5_[M-H]1- levels	13814 British ancestry individuals	NA	11q12.2		FADS1. FADS2			ENSG00000149485. ENSG00000134824	NA	NA	rs174548-G	rs174548	0	174548	5_prime_UTR_variant	0	NR	1e-24	24		0.121846	[0.099-0.145] unit decrease	Affymetrix [87696910] (imputed)	N
53	rs174551	11	61571348	rs174548	2022-02-17	34503513	Harshfield EL	2021-09-10	BMC Med	www.ncbi.nlm.nih.gov/pubmed/34503513	Genome-wide analysis of blood lipid metabolites in over 5000 South Asians reveals biological insights at cardiometabolic disease loci.	Phosphatidylethanolamine-O(38:4)_[M-H]1-/Phosphatidylcholine-O(35:4)_[M-H]1-/Phosphatidylcholine-P(35:3)_[M-H]1- levels	5662 Pakistani ancestry individuals	NA	11q12.2		FADS1. FADS2			ENSG00000149485. ENSG00000134824	NA	NA	rs174548-C	rs174548	0	174548	5_prime_UTR_variant	0	NR	9e-19	18.0458		0.0746	[0.058-0.091] unit decrease	Illumina [6720657] (imputed)	N
53	rs174551	11	61571348	rs174548	2022-02-17	34503513	Harshfield EL	2021-09-10	BMC Med	www.ncbi.nlm.nih.gov/pubmed/34503513	Genome-wide analysis of blood lipid metabolites in over 5000 South Asians reveals biological insights at cardiometabolic disease loci.	Phosphatidylethanolamine-O_38:5_[M-H]1-/Phosphatidylethanolamine-P_38:4_[M-H]1- levels	13814 British ancestry individuals	NA	11q12.2		FADS1. FADS2			ENSG00000149485. ENSG00000134824	NA	NA	rs174548-G	rs174548	0	174548	5_prime_UTR_variant	0	NR	5e-48	47.301		0.171339	[0.15-0.19] unit decrease	Affymetrix [87696910] (imputed)	N
53	rs174551	11	61571348	rs174548	2022-02-17	34503513	Harshfield EL	2021-09-10	BMC Med	www.ncbi.nlm.nih.gov/pubmed/34503513	Genome-wide analysis of blood lipid metabolites in over 5000 South Asians reveals biological insights at cardiometabolic disease loci.	Phosphatidylethanolamine-O_40:5_[M-H]1-/Phosphatidylethanolamine-P_40:4_[M-H]1- levels	13814 British ancestry individuals	NA	11q12.2		FADS1. FADS2			ENSG00000149485. ENSG00000134824	NA	NA	rs174548-G	rs174548	0	174548	5_prime_UTR_variant	0	NR	9e-72	71.0458		0.166373	[0.15-0.18] unit decrease	Affymetrix [87696910] (imputed)	N
53	rs174551	11	61571348	rs174548	2022-02-17	34503513	Harshfield EL	2021-09-10	BMC Med	www.ncbi.nlm.nih.gov/pubmed/34503513	Genome-wide analysis of blood lipid metabolites in over 5000 South Asians reveals biological insights at cardiometabolic disease loci.	Phosphatidylethanolamine-O_40:6_[M-H]1-/Phosphatidylethanolamine-P_40:5_[M-H]1- levels	13814 British ancestry individuals	NA	11q12.2		FADS1. FADS2			ENSG00000149485. ENSG00000134824	NA	NA	rs174548-G	rs174548	0	174548	5_prime_UTR_variant	0	NR	5e-24	23.301		0.104726	[0.084-0.125] unit decrease	Affymetrix [87696910] (imputed)	N
53	rs174551	11	61571348	rs174548	2022-02-17	34503513	Harshfield EL	2021-09-10	BMC Med	www.ncbi.nlm.nih.gov/pubmed/34503513	Genome-wide analysis of blood lipid metabolites in over 5000 South Asians reveals biological insights at cardiometabolic disease loci.	Diacylglycerol_36:2_[M+H-H2O]1+ levels	13814 British ancestry individuals	NA	11q12.2		FADS1. FADS2			ENSG00000149485. ENSG00000134824	NA	NA	rs174548-G	rs174548	0	174548	5_prime_UTR_variant	0	NR	4e-13	12.3979		0.0813268	[0.059-0.103] unit increase	Affymetrix [87696910] (imputed)	N
53	rs174551	11	61571348	rs174548	2022-02-17	34503513	Harshfield EL	2021-09-10	BMC Med	www.ncbi.nlm.nih.gov/pubmed/34503513	Genome-wide analysis of blood lipid metabolites in over 5000 South Asians reveals biological insights at cardiometabolic disease loci.	Phosphatidylethanolamine-O(38:6)_[M+H]1+/Phosphatidylcholine-P(35:5)_[M+H]1+ levels	5662 Pakistani ancestry individuals	NA	11q12.2		FADS1. FADS2			ENSG00000149485. ENSG00000134824	NA	NA	rs174548-C	rs174548	0	174548	5_prime_UTR_variant	0	NR	9e-19	18.0458		0.0892	[0.069-0.109] unit decrease	Illumina [6720657] (imputed)	N
53	rs174551	11	61571348	rs174548	2022-02-17	34503513	Harshfield EL	2021-09-10	BMC Med	www.ncbi.nlm.nih.gov/pubmed/34503513	Genome-wide analysis of blood lipid metabolites in over 5000 South Asians reveals biological insights at cardiometabolic disease loci.	Diacylglycerol_36:3_[M+H-H2O]1+ levels	13814 British ancestry individuals	NA	11q12.2		FADS1. FADS2			ENSG00000149485. ENSG00000134824	NA	NA	rs174548-G	rs174548	0	174548	5_prime_UTR_variant	0	NR	2e-12	11.699		0.0804176	[0.058-0.103] unit increase	Affymetrix [87696910] (imputed)	N
53	rs174551	11	61571348	rs174548	2022-02-17	34503513	Harshfield EL	2021-09-10	BMC Med	www.ncbi.nlm.nih.gov/pubmed/34503513	Genome-wide analysis of blood lipid metabolites in over 5000 South Asians reveals biological insights at cardiometabolic disease loci.	Diacylglycerol_34:2_[M+H-H2O]1+ levels	13814 British ancestry individuals	NA	11q12.2		FADS1. FADS2			ENSG00000149485. ENSG00000134824	NA	NA	rs174548-G	rs174548	0	174548	5_prime_UTR_variant	0	NR	4e-10	9.39794		0.0700433	[0.048-0.092] unit increase	Affymetrix [87696910] (imputed)	N
53	rs174551	11	61571348	rs174548	2022-02-17	34503513	Harshfield EL	2021-09-10	BMC Med	www.ncbi.nlm.nih.gov/pubmed/34503513	Genome-wide analysis of blood lipid metabolites in over 5000 South Asians reveals biological insights at cardiometabolic disease loci.	Cholesteryl ester_22:6_[M+NH4]1+ levels	13814 British ancestry individuals	NA	11q12.2		FADS1. FADS2			ENSG00000149485. ENSG00000134824	NA	NA	rs174548-G	rs174548	0	174548	5_prime_UTR_variant	0	NR	5e-29	28.301		0.140376	[0.12-0.16] unit decrease	Affymetrix [87696910] (imputed)	N
53	rs174551	11	61571348	rs174548	2022-02-17	34503513	Harshfield EL	2021-09-10	BMC Med	www.ncbi.nlm.nih.gov/pubmed/34503513	Genome-wide analysis of blood lipid metabolites in over 5000 South Asians reveals biological insights at cardiometabolic disease loci.	Cholesteryl ester_22:5_[M+NH4]1+ levels	13814 British ancestry individuals	NA	11q12.2		FADS1. FADS2			ENSG00000149485. ENSG00000134824	NA	NA	rs174548-G	rs174548	0	174548	5_prime_UTR_variant	0	NR	7e-11	10.1549		0.0715805	[0.05-0.093] unit decrease	Affymetrix [87696910] (imputed)	N
53	rs174551	11	61571348	rs174548	2022-02-17	34503513	Harshfield EL	2021-09-10	BMC Med	www.ncbi.nlm.nih.gov/pubmed/34503513	Genome-wide analysis of blood lipid metabolites in over 5000 South Asians reveals biological insights at cardiometabolic disease loci.	Cholesteryl ester_20:5_[M+NH4]1+ levels	13814 British ancestry individuals	NA	11q12.2		FADS1. FADS2			ENSG00000149485. ENSG00000134824	NA	NA	rs174548-G	rs174548	0	174548	5_prime_UTR_variant	0	NR	2e-140	139.699		0.306131	[0.28-0.33] unit decrease	Affymetrix [87696910] (imputed)	N
53	rs174551	11	61571348	rs174548	2022-02-17	34503513	Harshfield EL	2021-09-10	BMC Med	www.ncbi.nlm.nih.gov/pubmed/34503513	Genome-wide analysis of blood lipid metabolites in over 5000 South Asians reveals biological insights at cardiometabolic disease loci.	Cholesteryl ester_20:3_[M+NH4]1+ levels	13814 British ancestry individuals	NA	11q12.2		FADS1. FADS2			ENSG00000149485. ENSG00000134824	NA	NA	rs174548-G	rs174548	0	174548	5_prime_UTR_variant	0	NR	2e-25	24.699		0.111179	[0.09-0.132] unit decrease	Affymetrix [87696910] (imputed)	N
53	rs174551	11	61571348	rs174548	2022-02-17	34503513	Harshfield EL	2021-09-10	BMC Med	www.ncbi.nlm.nih.gov/pubmed/34503513	Genome-wide analysis of blood lipid metabolites in over 5000 South Asians reveals biological insights at cardiometabolic disease loci.	Cholesteryl ester(18:3)_[M+NH4]1+ levels	5662 Pakistani ancestry individuals	NA	11q12.2		FADS1. FADS2			ENSG00000149485. ENSG00000134824	NA	NA	rs174548-A	rs174548	0	174548	5_prime_UTR_variant	0	NR	1e-18	18		0.0654	[0.051-0.08] unit increase	Illumina [6720657] (imputed)	N
53	rs174551	11	61571348	rs174548	2022-02-17	34503513	Harshfield EL	2021-09-10	BMC Med	www.ncbi.nlm.nih.gov/pubmed/34503513	Genome-wide analysis of blood lipid metabolites in over 5000 South Asians reveals biological insights at cardiometabolic disease loci.	Cholesteryl ester(20:5)_[M+NH4]1+ levels	5662 Pakistani ancestry individuals	NA	11q12.2		FADS1. FADS2			ENSG00000149485. ENSG00000134824	NA	NA	rs174548-C	rs174548	0	174548	5_prime_UTR_variant	0	NR	8e-19	18.0969		0.0736	[0.057-0.09] unit decrease	Illumina [6720657] (imputed)	N
53	rs174551	11	61571348	rs174548	2022-02-17	34503513	Harshfield EL	2021-09-10	BMC Med	www.ncbi.nlm.nih.gov/pubmed/34503513	Genome-wide analysis of blood lipid metabolites in over 5000 South Asians reveals biological insights at cardiometabolic disease loci.	Phosphatidylcholine(42:4)_[M+OAc]1- levels	5662 Pakistani ancestry individuals	NA	11q12.2		FADS1. FADS2			ENSG00000149485. ENSG00000134824	NA	NA	rs174548-C	rs174548	0	174548	5_prime_UTR_variant	0	NR	9e-19	18.0458		0.0717	[0.056-0.088] unit decrease	Illumina [6720657] (imputed)	N
53	rs174551	11	61571348	rs174548	2022-02-17	34503513	Harshfield EL	2021-09-10	BMC Med	www.ncbi.nlm.nih.gov/pubmed/34503513	Genome-wide analysis of blood lipid metabolites in over 5000 South Asians reveals biological insights at cardiometabolic disease loci.	Phosphatidylethanolamine_38:3_[M-H]1- levels	13814 British ancestry individuals	NA	11q12.2		FADS1. FADS2			ENSG00000149485. ENSG00000134824	NA	NA	rs174548-G	rs174548	0	174548	5_prime_UTR_variant	0	NR	4e-79	78.3979		0.151752	[0.14-0.17] unit increase	Affymetrix [87696910] (imputed)	N
53	rs174551	11	61571348	rs174548	2022-02-17	34503513	Harshfield EL	2021-09-10	BMC Med	www.ncbi.nlm.nih.gov/pubmed/34503513	Genome-wide analysis of blood lipid metabolites in over 5000 South Asians reveals biological insights at cardiometabolic disease loci.	Phosphatidylethanolamine_37:2_[M-H]1- levels	13814 British ancestry individuals	NA	11q12.2		FADS1. FADS2			ENSG00000149485. ENSG00000134824	NA	NA	rs174548-G	rs174548	0	174548	5_prime_UTR_variant	0	NR	5e-23	22.301		0.0890961	[0.071-0.107] unit increase	Affymetrix [87696910] (imputed)	N
53	rs174551	11	61571348	rs174548	2022-02-17	34503513	Harshfield EL	2021-09-10	BMC Med	www.ncbi.nlm.nih.gov/pubmed/34503513	Genome-wide analysis of blood lipid metabolites in over 5000 South Asians reveals biological insights at cardiometabolic disease loci.	Phosphatidylethanolamine_37:3_[M-H]1- levels	13814 British ancestry individuals	NA	11q12.2		FADS1. FADS2			ENSG00000149485. ENSG00000134824	NA	NA	rs174548-G	rs174548	0	174548	5_prime_UTR_variant	0	NR	2e-16	15.699		0.0829059	[0.063-0.103] unit increase	Affymetrix [87696910] (imputed)	N
53	rs174551	11	61571348	rs174548	2022-02-17	34503513	Harshfield EL	2021-09-10	BMC Med	www.ncbi.nlm.nih.gov/pubmed/34503513	Genome-wide analysis of blood lipid metabolites in over 5000 South Asians reveals biological insights at cardiometabolic disease loci.	Phosphatidylethanolamine_38:2_[M-H]1- levels	13814 British ancestry individuals	NA	11q12.2		FADS1. FADS2			ENSG00000149485. ENSG00000134824	NA	NA	rs174548-G	rs174548	0	174548	5_prime_UTR_variant	0	NR	7e-18	17.1549		0.067233	[0.052-0.083] unit increase	Affymetrix [87696910] (imputed)	N
53	rs174551	11	61571348	rs174548	2022-02-17	34503513	Harshfield EL	2021-09-10	BMC Med	www.ncbi.nlm.nih.gov/pubmed/34503513	Genome-wide analysis of blood lipid metabolites in over 5000 South Asians reveals biological insights at cardiometabolic disease loci.	Phosphatidylethanolamine_38:4_[M-H]1- levels	13814 British ancestry individuals	NA	11q12.2		FADS1. FADS2			ENSG00000149485. ENSG00000134824	NA	NA	rs174548-G	rs174548	0	174548	5_prime_UTR_variant	0	NR	2e-142	141.699		0.224931	[0.21-0.24] unit decrease	Affymetrix [87696910] (imputed)	N
53	rs174551	11	61571348	rs174548	2022-02-17	34503513	Harshfield EL	2021-09-10	BMC Med	www.ncbi.nlm.nih.gov/pubmed/34503513	Genome-wide analysis of blood lipid metabolites in over 5000 South Asians reveals biological insights at cardiometabolic disease loci.	Phosphatidylethanolamine-O_34:3_[M-H]1-/Phosphatidylethanolamine-P_34:2_[M-H]1- levels	13814 British ancestry individuals	NA	11q12.2		FADS1. FADS2			ENSG00000149485. ENSG00000134824	NA	NA	rs174548-G	rs174548	0	174548	5_prime_UTR_variant	0	NR	6e-26	25.2218		0.127001	[0.1-0.15] unit increase	Affymetrix [87696910] (imputed)	N
53	rs174551	11	61571348	rs174548	2022-02-17	34503513	Harshfield EL	2021-09-10	BMC Med	www.ncbi.nlm.nih.gov/pubmed/34503513	Genome-wide analysis of blood lipid metabolites in over 5000 South Asians reveals biological insights at cardiometabolic disease loci.	Phosphatidylethanolamine-O_36:5_[M-H]1-/Phosphatidylethanolamine-P_36:4_[M-H]1- levels	13814 British ancestry individuals	NA	11q12.2		FADS1. FADS2			ENSG00000149485. ENSG00000134824	NA	NA	rs174548-G	rs174548	0	174548	5_prime_UTR_variant	0	NR	1e-34	34		0.151468	[0.13-0.18] unit decrease	Affymetrix [87696910] (imputed)	N
53	rs174551	11	61571348	rs174548	2022-02-17	34503513	Harshfield EL	2021-09-10	BMC Med	www.ncbi.nlm.nih.gov/pubmed/34503513	Genome-wide analysis of blood lipid metabolites in over 5000 South Asians reveals biological insights at cardiometabolic disease loci.	Phosphatidylethanolamine-O_36:3_[M-H]1-/Phosphatidylethanolamine-P_36:2_[M-H]1- levels	13814 British ancestry individuals	NA	11q12.2		FADS1. FADS2			ENSG00000149485. ENSG00000134824	NA	NA	rs174548-G	rs174548	0	174548	5_prime_UTR_variant	0	NR	8e-13	12.0969		0.0790035	[0.057-0.101] unit increase	Affymetrix [87696910] (imputed)	N
53	rs174551	11	61571348	rs174548	2022-02-17	34503513	Harshfield EL	2021-09-10	BMC Med	www.ncbi.nlm.nih.gov/pubmed/34503513	Genome-wide analysis of blood lipid metabolites in over 5000 South Asians reveals biological insights at cardiometabolic disease loci.	Phosphatidylethanolamine-O_36:4_[M-H]1-/Phosphatidylethanolamine-P_36:3_[M-H]1- levels	13814 British ancestry individuals	NA	11q12.2		FADS1. FADS2			ENSG00000149485. ENSG00000134824	NA	NA	rs174548-G	rs174548	0	174548	5_prime_UTR_variant	0	NR	4e-16	15.3979		0.0970144	[0.074-0.12] unit increase	Affymetrix [87696910] (imputed)	N
53	rs174551	11	61571348	rs174548	2022-02-17	34503513	Harshfield EL	2021-09-10	BMC Med	www.ncbi.nlm.nih.gov/pubmed/34503513	Genome-wide analysis of blood lipid metabolites in over 5000 South Asians reveals biological insights at cardiometabolic disease loci.	Phosphatidylethanolamine_40:6_[M-H]1- levels	13814 British ancestry individuals	NA	11q12.2		FADS1. FADS2			ENSG00000149485. ENSG00000134824	NA	NA	rs174548-G	rs174548	0	174548	5_prime_UTR_variant	0	NR	5e-13	12.301		0.0718802	[0.052-0.091] unit decrease	Affymetrix [87696910] (imputed)	N
53	rs174551	11	61571348	rs174548	2022-02-17	34503513	Harshfield EL	2021-09-10	BMC Med	www.ncbi.nlm.nih.gov/pubmed/34503513	Genome-wide analysis of blood lipid metabolites in over 5000 South Asians reveals biological insights at cardiometabolic disease loci.	Phosphatidylethanolamine_39:4_[M-H]1- levels	13814 British ancestry individuals	NA	11q12.2		FADS1. FADS2			ENSG00000149485. ENSG00000134824	NA	NA	rs174548-G	rs174548	0	174548	5_prime_UTR_variant	0	NR	2e-76	75.699		0.186445	[0.17-0.21] unit decrease	Affymetrix [87696910] (imputed)	N
53	rs174551	11	61571348	rs174548	2022-02-17	34503513	Harshfield EL	2021-09-10	BMC Med	www.ncbi.nlm.nih.gov/pubmed/34503513	Genome-wide analysis of blood lipid metabolites in over 5000 South Asians reveals biological insights at cardiometabolic disease loci.	Phosphatidylethanolamine_38:5_[M-H]1- levels	13814 British ancestry individuals	NA	11q12.2		FADS1. FADS2			ENSG00000149485. ENSG00000134824	NA	NA	rs174548-G	rs174548	0	174548	5_prime_UTR_variant	0	NR	5e-62	61.301		0.177243	[0.16-0.2] unit decrease	Affymetrix [87696910] (imputed)	N
53	rs174551	11	61571348	rs174548	2022-02-17	34503513	Harshfield EL	2021-09-10	BMC Med	www.ncbi.nlm.nih.gov/pubmed/34503513	Genome-wide analysis of blood lipid metabolites in over 5000 South Asians reveals biological insights at cardiometabolic disease loci.	Diacylglycerol_38:3_[M+H-H2O]1+ levels	13814 British ancestry individuals	NA	11q12.2		FADS1. FADS2			ENSG00000149485. ENSG00000134824	NA	NA	rs174548-G	rs174548	0	174548	5_prime_UTR_variant	0	NR	6e-100	99.2218		0.179965	[0.16-0.2] unit increase	Affymetrix [87696910] (imputed)	N
53	rs174551	11	61571348	rs174548	2022-02-17	34503513	Harshfield EL	2021-09-10	BMC Med	www.ncbi.nlm.nih.gov/pubmed/34503513	Genome-wide analysis of blood lipid metabolites in over 5000 South Asians reveals biological insights at cardiometabolic disease loci.	Diacylglycerol_38:4_[M+H-H2O]1+ levels	13814 British ancestry individuals	NA	11q12.2		FADS1. FADS2			ENSG00000149485. ENSG00000134824	NA	NA	rs174548-G	rs174548	0	174548	5_prime_UTR_variant	0	NR	4e-67	66.3979		0.134789	[0.12-0.15] unit decrease	Affymetrix [87696910] (imputed)	N
53	rs174551	11	61571348	rs174548	2022-02-17	34503513	Harshfield EL	2021-09-10	BMC Med	www.ncbi.nlm.nih.gov/pubmed/34503513	Genome-wide analysis of blood lipid metabolites in over 5000 South Asians reveals biological insights at cardiometabolic disease loci.	Diacylglycerol_38:6_[M+H-H2O]1+ levels	13814 British ancestry individuals	NA	11q12.2		FADS1. FADS2			ENSG00000149485. ENSG00000134824	NA	NA	rs174548-G	rs174548	0	174548	5_prime_UTR_variant	0	NR	2e-28	27.699		0.118413	[0.097-0.139] unit decrease	Affymetrix [87696910] (imputed)	N
53	rs174551	11	61571348	rs174548	2022-02-17	34503513	Harshfield EL	2021-09-10	BMC Med	www.ncbi.nlm.nih.gov/pubmed/34503513	Genome-wide analysis of blood lipid metabolites in over 5000 South Asians reveals biological insights at cardiometabolic disease loci.	Diacylglycerol_38:5_[M+H-H2O]1+ levels	13814 British ancestry individuals	NA	11q12.2		FADS1. FADS2			ENSG00000149485. ENSG00000134824	NA	NA	rs174548-G	rs174548	0	174548	5_prime_UTR_variant	0	NR	2e-66	65.699		0.152084	[0.13-0.17] unit decrease	Affymetrix [87696910] (imputed)	N
53	rs174551	11	61571348	rs174548	2022-02-17	34503513	Harshfield EL	2021-09-10	BMC Med	www.ncbi.nlm.nih.gov/pubmed/34503513	Genome-wide analysis of blood lipid metabolites in over 5000 South Asians reveals biological insights at cardiometabolic disease loci.	Phosphatidylethanolamine(34:2)_[M+H]1+ levels	5662 Pakistani ancestry individuals	NA	11q12.2		FADS1. FADS2			ENSG00000149485. ENSG00000134824	NA	NA	rs174548-A	rs174548	0	174548	5_prime_UTR_variant	0	NR	9e-19	18.0458		0.1549	[0.12-0.19] unit decrease	Illumina [6720657] (imputed)	N
53	rs174551	11	61571348	rs174548	2022-02-17	34503513	Harshfield EL	2021-09-10	BMC Med	www.ncbi.nlm.nih.gov/pubmed/34503513	Genome-wide analysis of blood lipid metabolites in over 5000 South Asians reveals biological insights at cardiometabolic disease loci.	Phosphatidylethanolamine(38:5)_[M-H]1- levels	5662 Pakistani ancestry individuals	NA	11q12.2		FADS1. FADS2			ENSG00000149485. ENSG00000134824	NA	NA	rs174548-T	rs174548	0	174548	5_prime_UTR_variant	0	NR	9e-19	18.0458		0.0831	[0.065-0.102] unit decrease	Illumina [6720657] (imputed)	N
53	rs174551	11	61571348	rs174548	2022-02-17	34503513	Harshfield EL	2021-09-10	BMC Med	www.ncbi.nlm.nih.gov/pubmed/34503513	Genome-wide analysis of blood lipid metabolites in over 5000 South Asians reveals biological insights at cardiometabolic disease loci.	Phosphatidylcholine-O_40:6_[M+H]1+/Phosphatidylcholine-P_40:5_[M+H]1+ levels	13814 British ancestry individuals	NA	11q12.2		FADS1. FADS2			ENSG00000149485. ENSG00000134824	NA	NA	rs174548-G	rs174548	0	174548	5_prime_UTR_variant	0	NR	1e-16	16		0.130454	[0.1-0.161] unit decrease	Affymetrix [87696910] (imputed)	N
53	rs174551	11	61571348	rs174548	2022-02-17	34503513	Harshfield EL	2021-09-10	BMC Med	www.ncbi.nlm.nih.gov/pubmed/34503513	Genome-wide analysis of blood lipid metabolites in over 5000 South Asians reveals biological insights at cardiometabolic disease loci.	Phosphatidylcholine-O_40:5_[M+H]1+/Phosphatidylcholine-P_40:4_[M+H]1+ levels	13814 British ancestry individuals	NA	11q12.2		FADS1. FADS2			ENSG00000149485. ENSG00000134824	NA	NA	rs174548-G	rs174548	0	174548	5_prime_UTR_variant	0	NR	1e-37	37		0.197827	[0.17-0.23] unit decrease	Affymetrix [87696910] (imputed)	N
53	rs174551	11	61571348	rs174548	2022-02-17	34503513	Harshfield EL	2021-09-10	BMC Med	www.ncbi.nlm.nih.gov/pubmed/34503513	Genome-wide analysis of blood lipid metabolites in over 5000 South Asians reveals biological insights at cardiometabolic disease loci.	Phosphatidylcholine-O_38:4_[M+H]1+/Phosphatidylcholine-P_38:3_[M+H]1+ levels	13814 British ancestry individuals	NA	11q12.2		FADS1. FADS2			ENSG00000149485. ENSG00000134824	NA	NA	rs174548-G	rs174548	0	174548	5_prime_UTR_variant	0	NR	3e-12	11.5229		0.109553	[0.079-0.14] unit decrease	Affymetrix [87696910] (imputed)	N
53	rs174551	11	61571348	rs174548	2022-02-17	34503513	Harshfield EL	2021-09-10	BMC Med	www.ncbi.nlm.nih.gov/pubmed/34503513	Genome-wide analysis of blood lipid metabolites in over 5000 South Asians reveals biological insights at cardiometabolic disease loci.	Phosphatidylcholine-O_38:5_[M+H]1+/Phosphatidylcholine-P_38:4_[M+H]1+ levels	13814 British ancestry individuals	NA	11q12.2		FADS1. FADS2			ENSG00000149485. ENSG00000134824	NA	NA	rs174548-G	rs174548	0	174548	5_prime_UTR_variant	0	NR	6e-53	52.2218		0.234585	[0.2-0.26] unit decrease	Affymetrix [87696910] (imputed)	N
53	rs174551	11	61571348	rs174548	2022-02-17	34503513	Harshfield EL	2021-09-10	BMC Med	www.ncbi.nlm.nih.gov/pubmed/34503513	Genome-wide analysis of blood lipid metabolites in over 5000 South Asians reveals biological insights at cardiometabolic disease loci.	Phosphatidylcholine(33:2)_[M+H]1+/Phosphatidylethanolamine(36:2)_[M+H]1+/Phosphatidate(38:3)_[M+NH4]1+ levels	5662 Pakistani ancestry individuals	NA	11q12.2		FADS1. FADS2			ENSG00000149485. ENSG00000134824	NA	NA	rs174548-A	rs174548	0	174548	5_prime_UTR_variant	0	NR	9e-19	18.0458		0.1039	[0.081-0.127] unit decrease	Illumina [6720657] (imputed)	N
53	rs174551	11	61571348	rs174548	2022-02-17	34503513	Harshfield EL	2021-09-10	BMC Med	www.ncbi.nlm.nih.gov/pubmed/34503513	Genome-wide analysis of blood lipid metabolites in over 5000 South Asians reveals biological insights at cardiometabolic disease loci.	Phosphatidylcholine(37:4)_[M+H]1+/Phosphatidylethanolamine(40:4)_[M+H]1+/Phosphatidate(42:5)_[M+NH4]1+ levels	5662 Pakistani ancestry individuals	NA	11q12.2		FADS1. FADS2			ENSG00000149485. ENSG00000134824	NA	NA	rs174548-A	rs174548	0	174548	5_prime_UTR_variant	0	NR	8e-19	18.0969		0.1005	[0.078-0.123] unit increase	Illumina [6720657] (imputed)	N
53	rs174551	11	61571348	rs174548	2022-02-17	34503513	Harshfield EL	2021-09-10	BMC Med	www.ncbi.nlm.nih.gov/pubmed/34503513	Genome-wide analysis of blood lipid metabolites in over 5000 South Asians reveals biological insights at cardiometabolic disease loci.	Phosphatidylcholine(40:4)_[M+OAc]1-/Phosphatidylserine(44:3)_[M-H]1- levels	5662 Pakistani ancestry individuals	NA	11q12.2		FADS1. FADS2			ENSG00000149485. ENSG00000134824	NA	NA	rs174548-G	rs174548	0	174548	5_prime_UTR_variant	0	NR	9e-19	18.0458		0.1015	[0.079-0.124] unit increase	Illumina [6720657] (imputed)	N
53	rs174551	11	61571348	rs174548	2022-02-17	34503513	Harshfield EL	2021-09-10	BMC Med	www.ncbi.nlm.nih.gov/pubmed/34503513	Genome-wide analysis of blood lipid metabolites in over 5000 South Asians reveals biological insights at cardiometabolic disease loci.	Phosphatidylcholine(39:6)_[M+OAc]1-/Phosphatidylserine(43:5)_[M-H]1- levels	5662 Pakistani ancestry individuals	NA	11q12.2		FADS1. FADS2			ENSG00000149485. ENSG00000134824	NA	NA	rs174548-G	rs174548	0	174548	5_prime_UTR_variant	0	NR	1e-18	18		0.0609	[0.047-0.074] unit increase	Illumina [6720657] (imputed)	N
53	rs174551	11	61571348	rs174548	2022-02-17	34503513	Harshfield EL	2021-09-10	BMC Med	www.ncbi.nlm.nih.gov/pubmed/34503513	Genome-wide analysis of blood lipid metabolites in over 5000 South Asians reveals biological insights at cardiometabolic disease loci.	Phosphatidylcholine(40:5)_[M+H]1+ levels	5662 Pakistani ancestry individuals	NA	11q12.2		FADS1. FADS2			ENSG00000149485. ENSG00000134824	NA	NA	rs174548-G	rs174548	0	174548	5_prime_UTR_variant	0	NR	8e-19	18.0969		0.0719	[0.056-0.088] unit increase	Illumina [6720657] (imputed)	N
53	rs174551	11	61571348	rs174548	2022-02-17	34503513	Harshfield EL	2021-09-10	BMC Med	www.ncbi.nlm.nih.gov/pubmed/34503513	Genome-wide analysis of blood lipid metabolites in over 5000 South Asians reveals biological insights at cardiometabolic disease loci.	Phosphatidylcholine-O(40:5)_[M+H]1+/Phosphatidylcholine-P(40:4)_[M+H]1+ levels	5662 Pakistani ancestry individuals	NA	11q12.2		FADS1. FADS2			ENSG00000149485. ENSG00000134824	NA	NA	rs174548-G	rs174548	0	174548	5_prime_UTR_variant	0	NR	9e-19	18.0458		0.0731	[0.057-0.089] unit decrease	Illumina [6720657] (imputed)	N
53	rs174551	11	61571348	rs174548	2022-02-17	34503513	Harshfield EL	2021-09-10	BMC Med	www.ncbi.nlm.nih.gov/pubmed/34503513	Genome-wide analysis of blood lipid metabolites in over 5000 South Asians reveals biological insights at cardiometabolic disease loci.	Phosphatidylcholine-O(40:6)_[M+H]1+/Phosphatidylcholine-P(40:5)_[M+H]1+ levels	5662 Pakistani ancestry individuals	NA	11q12.2		FADS1. FADS2			ENSG00000149485. ENSG00000134824	NA	NA	rs174548-A	rs174548	0	174548	5_prime_UTR_variant	0	NR	1e-18	18		0.0587	[0.046-0.072] unit decrease	Illumina [6720657] (imputed)	N
53	rs174551	11	61571348	rs174548	2022-02-17	34503513	Harshfield EL	2021-09-10	BMC Med	www.ncbi.nlm.nih.gov/pubmed/34503513	Genome-wide analysis of blood lipid metabolites in over 5000 South Asians reveals biological insights at cardiometabolic disease loci.	Phosphatidylcholine(36:3)_[M+H]1+/Phosphatidylethanolamine(39:3)_[M+H]1+/Phosphatidate(41:4)_[M+NH4]1+ levels	5662 Pakistani ancestry individuals	NA	11q12.2		FADS1. FADS2			ENSG00000149485. ENSG00000134824	NA	NA	rs174548-T	rs174548	0	174548	5_prime_UTR_variant	0	NR	8e-19	18.0969		0.1442	[0.11-0.18] unit decrease	Illumina [6720657] (imputed)	N
53	rs174551	11	61571348	rs174548	2022-02-17	34503513	Harshfield EL	2021-09-10	BMC Med	www.ncbi.nlm.nih.gov/pubmed/34503513	Genome-wide analysis of blood lipid metabolites in over 5000 South Asians reveals biological insights at cardiometabolic disease loci.	Phosphatidylcholine(36:3)_[M+OAc]1-/Phosphatidylserine(40:2)_[M-H]1- levels	5662 Pakistani ancestry individuals	NA	11q12.2		FADS1. FADS2			ENSG00000149485. ENSG00000134824	NA	NA	rs174548-G	rs174548	0	174548	5_prime_UTR_variant	0	NR	9e-19	18.0458		0.1012	[0.079-0.124] unit decrease	Illumina [6720657] (imputed)	N
53	rs174551	11	61571348	rs174548	2022-02-17	34503513	Harshfield EL	2021-09-10	BMC Med	www.ncbi.nlm.nih.gov/pubmed/34503513	Genome-wide analysis of blood lipid metabolites in over 5000 South Asians reveals biological insights at cardiometabolic disease loci.	Phosphatidylcholine(38:3)_[M+OAc]1-/Phosphatidylserine(42:2)_[M-H]1- levels	5662 Pakistani ancestry individuals	NA	11q12.2		FADS1. FADS2			ENSG00000149485. ENSG00000134824	NA	NA	rs174548-C	rs174548	0	174548	5_prime_UTR_variant	0	NR	1e-18	18		0.0902	[0.07-0.11] unit decrease	Illumina [6720657] (imputed)	N
53	rs174551	11	61571348	rs174548	2022-02-17	34503513	Harshfield EL	2021-09-10	BMC Med	www.ncbi.nlm.nih.gov/pubmed/34503513	Genome-wide analysis of blood lipid metabolites in over 5000 South Asians reveals biological insights at cardiometabolic disease loci.	Phosphatidylcholine(40:5)_[M+OAc]1-/Phosphatidylserine(44:4)_[M-H]1- levels	5662 Pakistani ancestry individuals	NA	11q12.2		FADS1. FADS2			ENSG00000149485. ENSG00000134824	NA	NA	rs174548-T	rs174548	0	174548	5_prime_UTR_variant	0	NR	9e-19	18.0458		0.075	[0.058-0.092] unit decrease	Illumina [6720657] (imputed)	N
53	rs174551	11	61571348	rs174548	2022-02-17	34503513	Harshfield EL	2021-09-10	BMC Med	www.ncbi.nlm.nih.gov/pubmed/34503513	Genome-wide analysis of blood lipid metabolites in over 5000 South Asians reveals biological insights at cardiometabolic disease loci.	Phosphatidylcholine(40:6)_[M+OAc]1-/Phosphatidylserine(44:5)_[M-H]1- levels	5662 Pakistani ancestry individuals	NA	11q12.2		FADS1. FADS2			ENSG00000149485. ENSG00000134824	NA	NA	rs174548-T	rs174548	0	174548	5_prime_UTR_variant	0	NR	1e-18	18		0.083	[0.065-0.101] unit decrease	Illumina [6720657] (imputed)	N
53	rs174551	11	61571348	rs174548	2022-02-17	34503513	Harshfield EL	2021-09-10	BMC Med	www.ncbi.nlm.nih.gov/pubmed/34503513	Genome-wide analysis of blood lipid metabolites in over 5000 South Asians reveals biological insights at cardiometabolic disease loci.	Phosphatidylcholine(40:6)_[M+H]1+/Phosphatidylethanolamine(43:6)_[M+H]1+ levels	5662 Pakistani ancestry individuals	NA	11q12.2		FADS1. FADS2			ENSG00000149485. ENSG00000134824	NA	NA	rs174548-T	rs174548	0	174548	5_prime_UTR_variant	0	NR	9e-19	18.0458		0.089	[0.069-0.109] unit decrease	Illumina [6720657] (imputed)	N
53	rs174551	11	61571348	rs174548	2022-02-17	34503513	Harshfield EL	2021-09-10	BMC Med	www.ncbi.nlm.nih.gov/pubmed/34503513	Genome-wide analysis of blood lipid metabolites in over 5000 South Asians reveals biological insights at cardiometabolic disease loci.	Phosphatidylcholine-O_35:4_[M+OAc]1-/Phosphatidylcholine-P_35:3_[M+OAc]1- levels	13814 British ancestry individuals	NA	11q12.2		FADS1. FADS2			ENSG00000149485. ENSG00000134824	NA	NA	rs174548-G	rs174548	0	174548	5_prime_UTR_variant	0	NR	4e-13	12.3979		0.0697963	[0.051-0.089] unit decrease	Affymetrix [87696910] (imputed)	N
53	rs174551	11	61571348	rs174548	2022-02-17	34503513	Harshfield EL	2021-09-10	BMC Med	www.ncbi.nlm.nih.gov/pubmed/34503513	Genome-wide analysis of blood lipid metabolites in over 5000 South Asians reveals biological insights at cardiometabolic disease loci.	Phosphatidylcholine-O_36:4_[M+H]1+/Phosphatidylcholine-P_36:3_[M+H]1+ levels	13814 British ancestry individuals	NA	11q12.2		FADS1. FADS2			ENSG00000149485. ENSG00000134824	NA	NA	rs174548-G	rs174548	0	174548	5_prime_UTR_variant	0	NR	8e-47	46.0969		0.185597	[0.16-0.21] unit decrease	Affymetrix [87696910] (imputed)	N
53	rs174551	11	61571348	rs174548	2022-02-17	34503513	Harshfield EL	2021-09-10	BMC Med	www.ncbi.nlm.nih.gov/pubmed/34503513	Genome-wide analysis of blood lipid metabolites in over 5000 South Asians reveals biological insights at cardiometabolic disease loci.	Phosphatidylcholine-O(36:3)_M+H]1+/Phosphatidylcholine-P(36:2)_M+H]1+ levels	5662 Pakistani ancestry individuals	NA	11q12.2		FADS1. FADS2			ENSG00000149485. ENSG00000134824	NA	NA	rs174548-G	rs174548	0	174548	5_prime_UTR_variant	0	NR	9e-19	18.0458		0.0831	[0.065-0.102] unit decrease	Illumina [6720657] (imputed)	N
53	rs174551	11	61571348	rs174548	2022-02-17	34503513	Harshfield EL	2021-09-10	BMC Med	www.ncbi.nlm.nih.gov/pubmed/34503513	Genome-wide analysis of blood lipid metabolites in over 5000 South Asians reveals biological insights at cardiometabolic disease loci.	Phosphatidylcholine(33:3)_[M+H]1+/Phosphatidylethanolamine(36:3)_[M+H]1+/Phosphatidate(38:4)_[M+NH4]1+ levels	5662 Pakistani ancestry individuals	NA	11q12.2		FADS1. FADS2			ENSG00000149485. ENSG00000134824	NA	NA	rs174548-A	rs174548	0	174548	5_prime_UTR_variant	0	NR	9e-19	18.0458		0.0834	[0.065-0.102] unit decrease	Illumina [6720657] (imputed)	N
53	rs174551	11	61571348	rs174548	2022-02-17	34503513	Harshfield EL	2021-09-10	BMC Med	www.ncbi.nlm.nih.gov/pubmed/34503513	Genome-wide analysis of blood lipid metabolites in over 5000 South Asians reveals biological insights at cardiometabolic disease loci.	Phosphatidylcholine(34:2)_[M+H]1+/Phosphatidylethanolamine(37:2)_[M+H]1+/Phosphatidate(39:3)_[M+NH4]1+ levels	5662 Pakistani ancestry individuals	NA	11q12.2		FADS1. FADS2			ENSG00000149485. ENSG00000134824	NA	NA	rs174548-T	rs174548	0	174548	5_prime_UTR_variant	0	NR	1e-18	18		0.0694	[0.054-0.085] unit increase	Illumina [6720657] (imputed)	N
53	rs174551	11	61571348	rs174548	2022-02-17	34503513	Harshfield EL	2021-09-10	BMC Med	www.ncbi.nlm.nih.gov/pubmed/34503513	Genome-wide analysis of blood lipid metabolites in over 5000 South Asians reveals biological insights at cardiometabolic disease loci.	Phosphatidylcholine(35:4)_[M+H]1+/Phosphatidylethanolamine(38:4)_[M+H]1+/Phosphatidate(40:5)_[M+NH4]1+ levels	5662 Pakistani ancestry individuals	NA	11q12.2		FADS1. FADS2			ENSG00000149485. ENSG00000134824	NA	NA	rs174548-G	rs174548	0	174548	5_prime_UTR_variant	0	NR	8e-19	18.0969		0.063	[0.049-0.077] unit increase	Illumina [6720657] (imputed)	N
53	rs174551	11	61571348	rs174548	2022-02-17	34503513	Harshfield EL	2021-09-10	BMC Med	www.ncbi.nlm.nih.gov/pubmed/34503513	Genome-wide analysis of blood lipid metabolites in over 5000 South Asians reveals biological insights at cardiometabolic disease loci.	Phosphatidylcholine(38:3)_[M+H]1+/Phosphatidylethanolamine(41:3)_[M+H]1+/Phosphatidate(43:4)_[M+NH4]1+ levels	5662 Pakistani ancestry individuals	NA	11q12.2		FADS1. FADS2			ENSG00000149485. ENSG00000134824	NA	NA	rs174548-G	rs174548	0	174548	5_prime_UTR_variant	0	NR	1e-18	18		0.0714	[0.056-0.087] unit decrease	Illumina [6720657] (imputed)	N
53	rs174551	11	61571348	rs174548	2022-02-17	34503513	Harshfield EL	2021-09-10	BMC Med	www.ncbi.nlm.nih.gov/pubmed/34503513	Genome-wide analysis of blood lipid metabolites in over 5000 South Asians reveals biological insights at cardiometabolic disease loci.	Phosphatidylcholine(38:4)_[M+OAc]1-/Phosphatidylserine(42:3)_[M-H]1- levels	5662 Pakistani ancestry individuals	NA	11q12.2		FADS1. FADS2			ENSG00000149485. ENSG00000134824	NA	NA	rs174548-C	rs174548	0	174548	5_prime_UTR_variant	0	NR	8e-19	18.0969		0.0529	[0.041-0.065] unit increase	Illumina [6720657] (imputed)	N
53	rs174551	11	61571348	rs174548	2022-02-17	34503513	Harshfield EL	2021-09-10	BMC Med	www.ncbi.nlm.nih.gov/pubmed/34503513	Genome-wide analysis of blood lipid metabolites in over 5000 South Asians reveals biological insights at cardiometabolic disease loci.	Phosphatidylcholine(38:4)_[M+H]1+/Phosphatidylethanolamine(41:4)_[M+H]1+ levels	5662 Pakistani ancestry individuals	NA	11q12.2		FADS1. FADS2			ENSG00000149485. ENSG00000134824	NA	NA	rs174548-G	rs174548	0	174548	5_prime_UTR_variant	0	NR	8e-19	18.0969		0.0833	[0.065-0.102] unit decrease	Illumina [6720657] (imputed)	N
53	rs174551	11	61571348	rs174548	2022-02-17	34503513	Harshfield EL	2021-09-10	BMC Med	www.ncbi.nlm.nih.gov/pubmed/34503513	Genome-wide analysis of blood lipid metabolites in over 5000 South Asians reveals biological insights at cardiometabolic disease loci.	Phosphatidylcholine(38:5)_[M+H]1+/Phosphatidylethanolamine(41:5)_[M+H]1+/Phosphatidate(43:6)_[M+NH4]1+ levels	5662 Pakistani ancestry individuals	NA	11q12.2		FADS1. FADS2			ENSG00000149485. ENSG00000134824	NA	NA	rs174548-G	rs174548	0	174548	5_prime_UTR_variant	0	NR	8e-19	18.0969		0.0616	[0.048-0.075] unit increase	Illumina [6720657] (imputed)	N
53	rs174551	11	61571348	rs174548	2022-02-17	34503513	Harshfield EL	2021-09-10	BMC Med	www.ncbi.nlm.nih.gov/pubmed/34503513	Genome-wide analysis of blood lipid metabolites in over 5000 South Asians reveals biological insights at cardiometabolic disease loci.	Cholesteryl ester_16:0_[M+NH4]1+ levels	13814 British ancestry individuals	NA	11q12.2		FADS1. FADS2			ENSG00000149485. ENSG00000134824	NA	NA	rs174548-G	rs174548	0	174548	5_prime_UTR_variant	0	NR	6e-24	23.2218		0.100504	[0.081-0.12] unit decrease	Affymetrix [87696910] (imputed)	N
53	rs174551	11	61571348	rs174548	2022-02-17	34503513	Harshfield EL	2021-09-10	BMC Med	www.ncbi.nlm.nih.gov/pubmed/34503513	Genome-wide analysis of blood lipid metabolites in over 5000 South Asians reveals biological insights at cardiometabolic disease loci.	Cholesteryl ester_18:2_[M+NH4]1+ levels	13814 British ancestry individuals	NA	11q12.2		FADS1. FADS2			ENSG00000149485. ENSG00000134824	NA	NA	rs174548-G	rs174548	0	174548	5_prime_UTR_variant	0	NR	3e-12	11.5229		0.0760647	[0.055-0.097] unit increase	Affymetrix [87696910] (imputed)	N
53	rs174551	11	61571348	rs174548	2022-02-17	34503513	Harshfield EL	2021-09-10	BMC Med	www.ncbi.nlm.nih.gov/pubmed/34503513	Genome-wide analysis of blood lipid metabolites in over 5000 South Asians reveals biological insights at cardiometabolic disease loci.	Cholesteryl ester_18:3_[M+NH4]1+ levels	13814 British ancestry individuals	NA	11q12.2		FADS1. FADS2			ENSG00000149485. ENSG00000134824	NA	NA	rs174548-G	rs174548	0	174548	5_prime_UTR_variant	0	NR	3e-36	35.5229		0.137912	[0.12-0.16] unit decrease	Affymetrix [87696910] (imputed)	N
53	rs174551	11	61571348	rs174548	2022-02-17	34503513	Harshfield EL	2021-09-10	BMC Med	www.ncbi.nlm.nih.gov/pubmed/34503513	Genome-wide analysis of blood lipid metabolites in over 5000 South Asians reveals biological insights at cardiometabolic disease loci.	Triacylglycerol_56:7_[M+NH4]1+ levels	13814 British ancestry individuals	NA	11q12.2		FADS1. FADS2			ENSG00000149485. ENSG00000134824	NA	NA	rs174548-G	rs174548	0	174548	5_prime_UTR_variant	0	NR	1e-30	30		0.179471	[0.15-0.21] unit decrease	Affymetrix [87696910] (imputed)	N
53	rs174551	11	61571348	rs174548	2022-02-17	34503513	Harshfield EL	2021-09-10	BMC Med	www.ncbi.nlm.nih.gov/pubmed/34503513	Genome-wide analysis of blood lipid metabolites in over 5000 South Asians reveals biological insights at cardiometabolic disease loci.	Triacylglycerol_56:5_[M+NH4]1+ levels	13814 British ancestry individuals	NA	11q12.2		FADS1. FADS2			ENSG00000149485. ENSG00000134824	NA	NA	rs174548-G	rs174548	0	174548	5_prime_UTR_variant	0	NR	6e-26	25.2218		0.164667	[0.13-0.2] unit decrease	Affymetrix [87696910] (imputed)	N
53	rs174551	11	61571348	rs174548	2022-02-17	34503513	Harshfield EL	2021-09-10	BMC Med	www.ncbi.nlm.nih.gov/pubmed/34503513	Genome-wide analysis of blood lipid metabolites in over 5000 South Asians reveals biological insights at cardiometabolic disease loci.	Triacylglycerol_56:6_[M+NH4]1+ levels	13814 British ancestry individuals	NA	11q12.2		FADS1. FADS2			ENSG00000149485. ENSG00000134824	NA	NA	rs174548-G	rs174548	0	174548	5_prime_UTR_variant	0	NR	1e-56	56		0.239414	[0.21-0.27] unit decrease	Affymetrix [87696910] (imputed)	N
53	rs174551	11	61571348	rs174548	2022-02-17	34503513	Harshfield EL	2021-09-10	BMC Med	www.ncbi.nlm.nih.gov/pubmed/34503513	Genome-wide analysis of blood lipid metabolites in over 5000 South Asians reveals biological insights at cardiometabolic disease loci.	Triacylglycerol_56:8_[M+NH4]1+ levels	13814 British ancestry individuals	NA	11q12.2		FADS1. FADS2			ENSG00000149485. ENSG00000134824	NA	NA	rs174548-G	rs174548	0	174548	5_prime_UTR_variant	0	NR	7e-25	24.1549		0.16399	[0.13-0.2] unit decrease	Affymetrix [87696910] (imputed)	N
53	rs174551	11	61571348	rs174548	2022-02-17	34503513	Harshfield EL	2021-09-10	BMC Med	www.ncbi.nlm.nih.gov/pubmed/34503513	Genome-wide analysis of blood lipid metabolites in over 5000 South Asians reveals biological insights at cardiometabolic disease loci.	Triacylglycerol_58:10_[M+NH4]1+ levels	13814 British ancestry individuals	NA	11q12.2		FADS1. FADS2			ENSG00000149485. ENSG00000134824	NA	NA	rs174548-G	rs174548	0	174548	5_prime_UTR_variant	0	NR	3e-55	54.5229		0.246942	[0.22-0.28] unit decrease	Affymetrix [87696910] (imputed)	N
53	rs174551	11	61571348	rs174548	2022-02-17	34503513	Harshfield EL	2021-09-10	BMC Med	www.ncbi.nlm.nih.gov/pubmed/34503513	Genome-wide analysis of blood lipid metabolites in over 5000 South Asians reveals biological insights at cardiometabolic disease loci.	Triacylglycerol_52:6_[M+NH4]1+ levels	13814 British ancestry individuals	NA	11q12.2		FADS1. FADS2			ENSG00000149485. ENSG00000134824	NA	NA	rs174548-G	rs174548	0	174548	5_prime_UTR_variant	0	NR	3e-15	14.5229		0.122568	[0.092-0.153] unit decrease	Affymetrix [87696910] (imputed)	N
53	rs174551	11	61571348	rs174548	2022-02-17	34503513	Harshfield EL	2021-09-10	BMC Med	www.ncbi.nlm.nih.gov/pubmed/34503513	Genome-wide analysis of blood lipid metabolites in over 5000 South Asians reveals biological insights at cardiometabolic disease loci.	Triacylglycerol_54:7_[M+NH4]1+ levels	13814 British ancestry individuals	NA	11q12.2		FADS1. FADS2			ENSG00000149485. ENSG00000134824	NA	NA	rs174548-G	rs174548	0	174548	5_prime_UTR_variant	0	NR	6e-13	12.2218		0.11348	[0.083-0.144] unit decrease	Affymetrix [87696910] (imputed)	N
53	rs174551	11	61571348	rs174548	2022-02-17	34503513	Harshfield EL	2021-09-10	BMC Med	www.ncbi.nlm.nih.gov/pubmed/34503513	Genome-wide analysis of blood lipid metabolites in over 5000 South Asians reveals biological insights at cardiometabolic disease loci.	Triacylglycerol_56:4_[M+NH4]1+ levels	13814 British ancestry individuals	NA	11q12.2		FADS1. FADS2			ENSG00000149485. ENSG00000134824	NA	NA	rs174548-G	rs174548	0	174548	5_prime_UTR_variant	0	NR	2e-18	17.699		0.138706	[0.11-0.17] unit increase	Affymetrix [87696910] (imputed)	N
53	rs174551	11	61571348	rs174548	2022-02-17	34503513	Harshfield EL	2021-09-10	BMC Med	www.ncbi.nlm.nih.gov/pubmed/34503513	Genome-wide analysis of blood lipid metabolites in over 5000 South Asians reveals biological insights at cardiometabolic disease loci.	Phosphatidylserine_40:5_[M+H]1+/Phosphatidylglycerol_40:7_[M+NH4]1+ levels	13814 British ancestry individuals	NA	11q12.2		FADS1. FADS2			ENSG00000149485. ENSG00000134824	NA	NA	rs174548-G	rs174548	0	174548	5_prime_UTR_variant	0	NR	3e-41	40.5229		0.180262	[0.15-0.21] unit decrease	Affymetrix [87696910] (imputed)	N
53	rs174551	11	61571348	rs174548	2022-02-17	34503513	Harshfield EL	2021-09-10	BMC Med	www.ncbi.nlm.nih.gov/pubmed/34503513	Genome-wide analysis of blood lipid metabolites in over 5000 South Asians reveals biological insights at cardiometabolic disease loci.	Phosphatidylserine-O_42:6_[M+H]1+ levels	13814 British ancestry individuals	NA	11q12.2		FADS1. FADS2			ENSG00000149485. ENSG00000134824	NA	NA	rs174548-G	rs174548	0	174548	5_prime_UTR_variant	0	NR	3e-10	9.52288		0.0917558	[0.063-0.12] unit decrease	Affymetrix [87696910] (imputed)	N
53	rs174551	11	61571348	rs174548	2022-02-17	34503513	Harshfield EL	2021-09-10	BMC Med	www.ncbi.nlm.nih.gov/pubmed/34503513	Genome-wide analysis of blood lipid metabolites in over 5000 South Asians reveals biological insights at cardiometabolic disease loci.	Phosphatidylserine-P_42:1_[M+H]1+/Phosphatidylglycerol-P_42:6_[M+NH4]1+ levels	13814 British ancestry individuals	NA	11q12.2		FADS1. FADS2			ENSG00000149485. ENSG00000134824	NA	NA	rs174548-G	rs174548	0	174548	5_prime_UTR_variant	0	NR	2e-18	17.699		0.119291	[0.093-0.146] unit decrease	Affymetrix [87696910] (imputed)	N
53	rs174551	11	61571348	rs174548	2022-02-17	34503513	Harshfield EL	2021-09-10	BMC Med	www.ncbi.nlm.nih.gov/pubmed/34503513	Genome-wide analysis of blood lipid metabolites in over 5000 South Asians reveals biological insights at cardiometabolic disease loci.	Phosphatidylserine(35:2)_[M+OAc]1- levels	5662 Pakistani ancestry individuals	NA	11q12.2		FADS1. FADS2			ENSG00000149485. ENSG00000134824	NA	NA	rs174548-G	rs174548	0	174548	5_prime_UTR_variant	0	NR	1e-18	18		0.0658	[0.051-0.081] unit increase	Illumina [6720657] (imputed)	N
53	rs174551	11	61571348	rs174548	2022-02-17	34503513	Harshfield EL	2021-09-10	BMC Med	www.ncbi.nlm.nih.gov/pubmed/34503513	Genome-wide analysis of blood lipid metabolites in over 5000 South Asians reveals biological insights at cardiometabolic disease loci.	Triacylglycerol(56:6)_[M+NH4]1+ levels	5662 Pakistani ancestry individuals	NA	11q12.2		FADS1. FADS2			ENSG00000149485. ENSG00000134824	NA	NA	rs174548-T	rs174548	0	174548	5_prime_UTR_variant	0	NR	1e-18	18		0.066	[0.051-0.081] unit decrease	Illumina [6720657] (imputed)	N
53	rs174551	11	61571348	rs174548	2022-02-17	34503513	Harshfield EL	2021-09-10	BMC Med	www.ncbi.nlm.nih.gov/pubmed/34503513	Genome-wide analysis of blood lipid metabolites in over 5000 South Asians reveals biological insights at cardiometabolic disease loci.	Triacylglycerol_58:9_[M+NH4]1+ levels	13814 British ancestry individuals	NA	11q12.2		FADS1. FADS2			ENSG00000149485. ENSG00000134824	NA	NA	rs174548-G	rs174548	0	174548	5_prime_UTR_variant	0	NR	6e-33	32.2218		0.194095	[0.16-0.23] unit decrease	Affymetrix [87696910] (imputed)	N
53	rs174551	11	61571348	rs174548	2022-02-17	34503513	Harshfield EL	2021-09-10	BMC Med	www.ncbi.nlm.nih.gov/pubmed/34503513	Genome-wide analysis of blood lipid metabolites in over 5000 South Asians reveals biological insights at cardiometabolic disease loci.	Triacylglycerol_58:7_[M+NH4]1+ levels	13814 British ancestry individuals	NA	11q12.2		FADS1. FADS2			ENSG00000149485. ENSG00000134824	NA	NA	rs174548-G	rs174548	0	174548	5_prime_UTR_variant	0	NR	2e-23	22.699		0.158935	[0.13-0.19] unit decrease	Affymetrix [87696910] (imputed)	N
53	rs174551	11	61571348	rs174548	2022-02-17	34503513	Harshfield EL	2021-09-10	BMC Med	www.ncbi.nlm.nih.gov/pubmed/34503513	Genome-wide analysis of blood lipid metabolites in over 5000 South Asians reveals biological insights at cardiometabolic disease loci.	Triacylglycerol_58:8_[M+NH4]1+ levels	13814 British ancestry individuals	NA	11q12.2		FADS1. FADS2			ENSG00000149485. ENSG00000134824	NA	NA	rs174548-G	rs174548	0	174548	5_prime_UTR_variant	0	NR	7e-16	15.1549		0.131154	[0.099-0.163] unit decrease	Affymetrix [87696910] (imputed)	N
53	rs174551	11	61571348	rs174548	2022-02-17	34503513	Harshfield EL	2021-09-10	BMC Med	www.ncbi.nlm.nih.gov/pubmed/34503513	Genome-wide analysis of blood lipid metabolites in over 5000 South Asians reveals biological insights at cardiometabolic disease loci.	Triacylglycerol(58:9)_[M+NH4]1+ levels	5662 Pakistani ancestry individuals	NA	11q12.2		FADS1. FADS2			ENSG00000149485. ENSG00000134824	NA	NA	rs174548-A	rs174548	0	174548	5_prime_UTR_variant	0	NR	1e-18	18		0.0743	[0.058-0.091] unit increase	Illumina [6720657] (imputed)	N
53	rs174551	11	61571348	rs174548	2022-02-17	34503513	Harshfield EL	2021-09-10	BMC Med	www.ncbi.nlm.nih.gov/pubmed/34503513	Genome-wide analysis of blood lipid metabolites in over 5000 South Asians reveals biological insights at cardiometabolic disease loci.	Triacylglycerol(56:7)_[M+NH4]1+ levels	5662 Pakistani ancestry individuals	NA	11q12.2		FADS1. FADS2			ENSG00000149485. ENSG00000134824	NA	NA	rs174548-G	rs174548	0	174548	5_prime_UTR_variant	0	NR	1e-18	18		0.0572	[0.044-0.07] unit decrease	Illumina [6720657] (imputed)	N
53	rs174551	11	61571348	rs174548	2022-02-17	34503513	Harshfield EL	2021-09-10	BMC Med	www.ncbi.nlm.nih.gov/pubmed/34503513	Genome-wide analysis of blood lipid metabolites in over 5000 South Asians reveals biological insights at cardiometabolic disease loci.	Triacylglycerol(56:4)_[M+NH4]1+ levels	5662 Pakistani ancestry individuals	NA	11q12.2		FADS1. FADS2			ENSG00000149485. ENSG00000134824	NA	NA	rs174548-T	rs174548	0	174548	5_prime_UTR_variant	0	NR	1e-18	18		0.0712	[0.055-0.087] unit decrease	Illumina [6720657] (imputed)	N
53	rs174551	11	61571348	rs174548	2022-02-17	34503513	Harshfield EL	2021-09-10	BMC Med	www.ncbi.nlm.nih.gov/pubmed/34503513	Genome-wide analysis of blood lipid metabolites in over 5000 South Asians reveals biological insights at cardiometabolic disease loci.	Sphingomyelin_36:2_[M+H]1+ levels	13814 British ancestry individuals	NA	11q12.2		FADS1. FADS2			ENSG00000149485. ENSG00000134824	NA	NA	rs174548-G	rs174548	0	174548	5_prime_UTR_variant	0	NR	8e-20	19.0969		0.111028	[0.087-0.135] unit decrease	Affymetrix [87696910] (imputed)	N
53	rs174551	11	61571348	rs174548	2022-02-17	34503513	Harshfield EL	2021-09-10	BMC Med	www.ncbi.nlm.nih.gov/pubmed/34503513	Genome-wide analysis of blood lipid metabolites in over 5000 South Asians reveals biological insights at cardiometabolic disease loci.	Phosphatidylserine(44:6)_[M+OAc]1- levels	5662 Pakistani ancestry individuals	NA	11q12.2		FADS1. FADS2			ENSG00000149485. ENSG00000134824	NA	NA	rs174548-A	rs174548	0	174548	5_prime_UTR_variant	0	NR	8e-19	18.0969		0.0719	[0.056-0.088] unit increase	Illumina [6720657] (imputed)	N
53	rs174551	11	61571348	rs174548	2022-02-17	34503513	Harshfield EL	2021-09-10	BMC Med	www.ncbi.nlm.nih.gov/pubmed/34503513	Genome-wide analysis of blood lipid metabolites in over 5000 South Asians reveals biological insights at cardiometabolic disease loci.	Phosphatidylserine(42:7)_[M+OAc]1- levels	5662 Pakistani ancestry individuals	NA	11q12.2		FADS1. FADS2			ENSG00000149485. ENSG00000134824	NA	NA	rs174548-C	rs174548	0	174548	5_prime_UTR_variant	0	NR	1e-18	18		0.0717	[0.056-0.088] unit decrease	Illumina [6720657] (imputed)	N
53	rs174551	11	61571348	rs174548	2022-02-17	34503513	Harshfield EL	2021-09-10	BMC Med	www.ncbi.nlm.nih.gov/pubmed/34503513	Genome-wide analysis of blood lipid metabolites in over 5000 South Asians reveals biological insights at cardiometabolic disease loci.	Phosphatidylserine(42:5)_[M+OAc]1- levels	5662 Pakistani ancestry individuals	NA	11q12.2		FADS1. FADS2			ENSG00000149485. ENSG00000134824	NA	NA	rs174548-T	rs174548	0	174548	5_prime_UTR_variant	0	NR	1e-18	18		0.1077	[0.084-0.132] unit decrease	Illumina [6720657] (imputed)	N
53	rs174551	11	61571348	rs174548	2022-02-17	34503513	Harshfield EL	2021-09-10	BMC Med	www.ncbi.nlm.nih.gov/pubmed/34503513	Genome-wide analysis of blood lipid metabolites in over 5000 South Asians reveals biological insights at cardiometabolic disease loci.	Phosphatidylserine_40:3_[M+H]1+/Phosphatidylglycerol_40:5_[M+NH4]1+ levels	13814 British ancestry individuals	NA	11q12.2		FADS1. FADS2			ENSG00000149485. ENSG00000134824	NA	NA	rs174548-G	rs174548	0	174548	5_prime_UTR_variant	0	NR	3e-28	27.5229		0.136201	[0.11-0.16] unit increase	Affymetrix [87696910] (imputed)	N
53	rs174551	11	61571348	rs174548	2022-02-17	34503513	Harshfield EL	2021-09-10	BMC Med	www.ncbi.nlm.nih.gov/pubmed/34503513	Genome-wide analysis of blood lipid metabolites in over 5000 South Asians reveals biological insights at cardiometabolic disease loci.	Sphingomyelin_34:2_[M+H]1+ levels	13814 British ancestry individuals	NA	11q12.2		FADS1. FADS2			ENSG00000149485. ENSG00000134824	NA	NA	rs174548-G	rs174548	0	174548	5_prime_UTR_variant	0	NR	2e-19	18.699		0.10612	[0.083-0.129] unit decrease	Affymetrix [87696910] (imputed)	N
53	rs174551	11	61571348	rs174548	2022-02-17	34503513	Harshfield EL	2021-09-10	BMC Med	www.ncbi.nlm.nih.gov/pubmed/34503513	Genome-wide analysis of blood lipid metabolites in over 5000 South Asians reveals biological insights at cardiometabolic disease loci.	Sphingomyelin(44:9)_[M+H]1- levels	5662 Pakistani ancestry individuals	NA	11q12.2		FADS1. FADS2			ENSG00000149485. ENSG00000134824	NA	NA	rs174548-C	rs174548	0	174548	5_prime_UTR_variant	0	NR	8e-19	18.0969		0.0729	[0.057-0.089] unit increase	Illumina [6720657] (imputed)	N
53	rs174551	11	61571348	rs174548	2022-02-17	34503513	Harshfield EL	2021-09-10	BMC Med	www.ncbi.nlm.nih.gov/pubmed/34503513	Genome-wide analysis of blood lipid metabolites in over 5000 South Asians reveals biological insights at cardiometabolic disease loci.	Sphingomyelin_38:2_[M+H]1+ levels	13814 British ancestry individuals	NA	11q12.2		FADS1. FADS2			ENSG00000149485. ENSG00000134824	NA	NA	rs174548-G	rs174548	0	174548	5_prime_UTR_variant	0	NR	2e-12	11.699		0.0823772	[0.06-0.105] unit decrease	Affymetrix [87696910] (imputed)	N
53	rs174551	11	61571348	rs174548	2022-02-17	34503513	Harshfield EL	2021-09-10	BMC Med	www.ncbi.nlm.nih.gov/pubmed/34503513	Genome-wide analysis of blood lipid metabolites in over 5000 South Asians reveals biological insights at cardiometabolic disease loci.	Phosphatidylinositol_34:2_[M-H]1- levels	13814 British ancestry individuals	NA	11q12.2		FADS1. FADS2			ENSG00000149485. ENSG00000134824	NA	NA	rs174548-G	rs174548	0	174548	5_prime_UTR_variant	0	NR	2e-26	25.699		0.120972	[0.099-0.143] unit increase	Affymetrix [87696910] (imputed)	N
53	rs174551	11	61571348	rs174548	2022-02-17	34503513	Harshfield EL	2021-09-10	BMC Med	www.ncbi.nlm.nih.gov/pubmed/34503513	Genome-wide analysis of blood lipid metabolites in over 5000 South Asians reveals biological insights at cardiometabolic disease loci.	Phosphatidylinositol_34:0_[M+H]1+ levels	13814 British ancestry individuals	NA	11q12.2		FADS1. FADS2			ENSG00000149485. ENSG00000134824	NA	NA	rs174548-G	rs174548	0	174548	5_prime_UTR_variant	0	NR	5e-39	38.301		0.179773	[0.15-0.21] unit decrease	Affymetrix [87696910] (imputed)	N
53	rs174551	11	61571348	rs174548	2022-02-17	34503513	Harshfield EL	2021-09-10	BMC Med	www.ncbi.nlm.nih.gov/pubmed/34503513	Genome-wide analysis of blood lipid metabolites in over 5000 South Asians reveals biological insights at cardiometabolic disease loci.	Phosphatidylinositol_36:2_[M-H]1- levels	13814 British ancestry individuals	NA	11q12.2		FADS1. FADS2			ENSG00000149485. ENSG00000134824	NA	NA	rs174548-G	rs174548	0	174548	5_prime_UTR_variant	0	NR	1e-40	40		0.144378	[0.12-0.17] unit increase	Affymetrix [87696910] (imputed)	N
53	rs174551	11	61571348	rs174548	2022-02-17	34503513	Harshfield EL	2021-09-10	BMC Med	www.ncbi.nlm.nih.gov/pubmed/34503513	Genome-wide analysis of blood lipid metabolites in over 5000 South Asians reveals biological insights at cardiometabolic disease loci.	Phosphatidylglycerol(36:0)_[M-H]1- levels	5662 Pakistani ancestry individuals	NA	11q12.2		FADS1. FADS2			ENSG00000149485. ENSG00000134824	NA	NA	rs174548-T	rs174548	0	174548	5_prime_UTR_variant	0	NR	1e-18	18		0.0472	[0.037-0.058] unit decrease	Illumina [6720657] (imputed)	N
53	rs174551	11	61571348	rs174548	2022-02-17	34503513	Harshfield EL	2021-09-10	BMC Med	www.ncbi.nlm.nih.gov/pubmed/34503513	Genome-wide analysis of blood lipid metabolites in over 5000 South Asians reveals biological insights at cardiometabolic disease loci.	Fatty acid(20:4)_[M-H]1- levels	5662 Pakistani ancestry individuals	NA	11q12.2		FADS1. FADS2			ENSG00000149485. ENSG00000134824	NA	NA	rs174548-T	rs174548	0	174548	5_prime_UTR_variant	0	NR	8e-19	18.0969		0.0573	[0.045-0.07] unit increase	Illumina [6720657] (imputed)	N
53	rs174551	11	61571348	rs174548	2022-02-17	34503513	Harshfield EL	2021-09-10	BMC Med	www.ncbi.nlm.nih.gov/pubmed/34503513	Genome-wide analysis of blood lipid metabolites in over 5000 South Asians reveals biological insights at cardiometabolic disease loci.	Fatty acid(20:4)_[M-H]1- levels	13814 British ancestry individuals	NA	11q12.2		FADS1. FADS2			ENSG00000149485. ENSG00000134824	NA	NA	rs174548-G	rs174548	0	174548	5_prime_UTR_variant	0	NR	8e-109	108.097		0.182001	[0.17-0.2] unit decrease	Affymetrix [87696910] (imputed)	N
53	rs174551	11	61571348	rs174548	2022-02-17	34503513	Harshfield EL	2021-09-10	BMC Med	www.ncbi.nlm.nih.gov/pubmed/34503513	Genome-wide analysis of blood lipid metabolites in over 5000 South Asians reveals biological insights at cardiometabolic disease loci.	Fatty acid(22:5)_[M-H]1- levels	13814 British ancestry individuals	NA	11q12.2		FADS1. FADS2			ENSG00000149485. ENSG00000134824	NA	NA	rs174548-G	rs174548	0	174548	5_prime_UTR_variant	0	NR	1e-38	38		0.163291	[0.14-0.19] unit decrease	Affymetrix [87696910] (imputed)	N
53	rs174551	11	61571348	rs174548	2022-02-17	34503513	Harshfield EL	2021-09-10	BMC Med	www.ncbi.nlm.nih.gov/pubmed/34503513	Genome-wide analysis of blood lipid metabolites in over 5000 South Asians reveals biological insights at cardiometabolic disease loci.	Fatty acid(22:5)_[M-H]1- levels	5662 Pakistani ancestry individuals	NA	11q12.2		FADS1. FADS2			ENSG00000149485. ENSG00000134824	NA	NA	rs174548-T	rs174548	0	174548	5_prime_UTR_variant	0	NR	1e-18	18		0.0714	[0.056-0.087] unit decrease	Illumina [6720657] (imputed)	N
53	rs174551	11	61571348	rs174548	2022-02-17	34503513	Harshfield EL	2021-09-10	BMC Med	www.ncbi.nlm.nih.gov/pubmed/34503513	Genome-wide analysis of blood lipid metabolites in over 5000 South Asians reveals biological insights at cardiometabolic disease loci.	Fatty acid(22:4)_[M-H]1- levels	13814 British ancestry individuals	NA	11q12.2		FADS1. FADS2			ENSG00000149485. ENSG00000134824	NA	NA	rs174548-G	rs174548	0	174548	5_prime_UTR_variant	0	NR	2e-33	32.699		0.132396	[0.11-0.15] unit decrease	Affymetrix [87696910] (imputed)	N
53	rs174551	11	61571348	rs174548	2022-02-17	34503513	Harshfield EL	2021-09-10	BMC Med	www.ncbi.nlm.nih.gov/pubmed/34503513	Genome-wide analysis of blood lipid metabolites in over 5000 South Asians reveals biological insights at cardiometabolic disease loci.	Fatty acid(22:4)_[M-H]1- levels	5662 Pakistani ancestry individuals	NA	11q12.2		FADS1. FADS2			ENSG00000149485. ENSG00000134824	NA	NA	rs174548-T	rs174548	0	174548	5_prime_UTR_variant	0	NR	9e-19	18.0458		0.1538	[0.12-0.19] unit decrease	Illumina [6720657] (imputed)	N
53	rs174551	11	61571348	rs174548	2022-02-17	34503513	Harshfield EL	2021-09-10	BMC Med	www.ncbi.nlm.nih.gov/pubmed/34503513	Genome-wide analysis of blood lipid metabolites in over 5000 South Asians reveals biological insights at cardiometabolic disease loci.	Lysophosphatidylethanolamine_22:4_[M-H]1- levels	13814 British ancestry individuals	NA	11q12.2		FADS1. FADS2			ENSG00000149485. ENSG00000134824	NA	NA	rs174548-G	rs174548	0	174548	5_prime_UTR_variant	0	NR	5e-267	266.301		0.350063	[0.33-0.37] unit decrease	Affymetrix [87696910] (imputed)	N
53	rs174551	11	61571348	rs174548	2022-02-17	34503513	Harshfield EL	2021-09-10	BMC Med	www.ncbi.nlm.nih.gov/pubmed/34503513	Genome-wide analysis of blood lipid metabolites in over 5000 South Asians reveals biological insights at cardiometabolic disease loci.	Lysophosphatidylethanolamine_20:4_[M-H]1- levels	13814 British ancestry individuals	NA	11q12.2		FADS1. FADS2			ENSG00000149485. ENSG00000134824	NA	NA	rs174548-G	rs174548	0	174548	5_prime_UTR_variant	0	NR	3e-70	69.5229		0.212198	[0.19-0.24] unit decrease	Affymetrix [87696910] (imputed)	N
53	rs174551	11	61571348	rs174548	2022-02-17	34503513	Harshfield EL	2021-09-10	BMC Med	www.ncbi.nlm.nih.gov/pubmed/34503513	Genome-wide analysis of blood lipid metabolites in over 5000 South Asians reveals biological insights at cardiometabolic disease loci.	Lysophosphatidylethanolamine-O_18:1_[M-H]1-/Lysophosphatidylethanolamine-P_18:0_[M-H]1- levels	13814 British ancestry individuals	NA	11q12.2		FADS1. FADS2			ENSG00000149485. ENSG00000134824	NA	NA	rs174548-G	rs174548	0	174548	5_prime_UTR_variant	0	NR	2e-19	18.699		0.0951242	[0.074-0.116] unit decrease	Affymetrix [87696910] (imputed)	N
53	rs174551	11	61571348	rs174548	2022-02-17	34503513	Harshfield EL	2021-09-10	BMC Med	www.ncbi.nlm.nih.gov/pubmed/34503513	Genome-wide analysis of blood lipid metabolites in over 5000 South Asians reveals biological insights at cardiometabolic disease loci.	Lysophosphatidylethanolamine-P_20:0_[M-H]1- levels	13814 British ancestry individuals	NA	11q12.2		FADS1. FADS2			ENSG00000149485. ENSG00000134824	NA	NA	rs174548-G	rs174548	0	174548	5_prime_UTR_variant	0	NR	4e-10	9.39794		0.0617624	[0.042-0.081] unit decrease	Affymetrix [87696910] (imputed)	N
53	rs174551	11	61571348	rs174548	2022-02-17	34503513	Harshfield EL	2021-09-10	BMC Med	www.ncbi.nlm.nih.gov/pubmed/34503513	Genome-wide analysis of blood lipid metabolites in over 5000 South Asians reveals biological insights at cardiometabolic disease loci.	Lysophosphatidylethanolamine_18:2_[M-H]1- levels	13814 British ancestry individuals	NA	11q12.2		FADS1. FADS2			ENSG00000149485. ENSG00000134824	NA	NA	rs174548-G	rs174548	0	174548	5_prime_UTR_variant	0	NR	8e-38	37.0969		0.158335	[0.13-0.18] unit increase	Affymetrix [87696910] (imputed)	N
53	rs174551	11	61571348	rs174548	2022-02-17	34503513	Harshfield EL	2021-09-10	BMC Med	www.ncbi.nlm.nih.gov/pubmed/34503513	Genome-wide analysis of blood lipid metabolites in over 5000 South Asians reveals biological insights at cardiometabolic disease loci.	Phosphatidate_34:2_[M-H]1- levels	13814 British ancestry individuals	NA	11q12.2		FADS1. FADS2			ENSG00000149485. ENSG00000134824	NA	NA	rs174548-G	rs174548	0	174548	5_prime_UTR_variant	0	NR	4e-10	9.39794		0.0724679	[0.05-0.095] unit increase	Affymetrix [87696910] (imputed)	N
53	rs174551	11	61571348	rs174548	2022-02-17	34503513	Harshfield EL	2021-09-10	BMC Med	www.ncbi.nlm.nih.gov/pubmed/34503513	Genome-wide analysis of blood lipid metabolites in over 5000 South Asians reveals biological insights at cardiometabolic disease loci.	Phosphatidate(34:2)_[M-H]1- levels	5662 Pakistani ancestry individuals	NA	11q12.2		FADS1. FADS2			ENSG00000149485. ENSG00000134824	NA	NA	rs174548-C	rs174548	0	174548	5_prime_UTR_variant	0	NR	1e-18	18		0.0733	[0.057-0.09] unit increase	Illumina [6720657] (imputed)	N
53	rs174551	11	61571348	rs174548	2022-02-17	34503513	Harshfield EL	2021-09-10	BMC Med	www.ncbi.nlm.nih.gov/pubmed/34503513	Genome-wide analysis of blood lipid metabolites in over 5000 South Asians reveals biological insights at cardiometabolic disease loci.	Phosphatidylcholine_32:0_[M+H]1+/Phosphatidylethanolamine_35:0_[M+H]1+/Phosphatidate_37:1_[M+NH4]1+ levels	13814 British ancestry individuals	NA	11q12.2		FADS1. FADS2			ENSG00000149485. ENSG00000134824	NA	NA	rs174548-G	rs174548	0	174548	5_prime_UTR_variant	0	NR	8e-40	39.0969		0.163399	[0.14-0.19] unit decrease	Affymetrix [87696910] (imputed)	N
53	rs174551	11	61571348	rs174548	2022-02-17	34503513	Harshfield EL	2021-09-10	BMC Med	www.ncbi.nlm.nih.gov/pubmed/34503513	Genome-wide analysis of blood lipid metabolites in over 5000 South Asians reveals biological insights at cardiometabolic disease loci.	Phosphatidylcholine_32:2_[M+H]1+/Phosphatidylethanolamine_35:2_[M+H]1+/Phosphatidate_37:3_[M+NH4]1+ levels	13814 British ancestry individuals	NA	11q12.2		FADS1. FADS2			ENSG00000149485. ENSG00000134824	NA	NA	rs174548-G	rs174548	0	174548	5_prime_UTR_variant	0	NR	2e-32	31.699		0.15312	[0.13-0.18] unit increase	Affymetrix [87696910] (imputed)	N
53	rs174551	11	61571348	rs174548	2022-02-17	34503513	Harshfield EL	2021-09-10	BMC Med	www.ncbi.nlm.nih.gov/pubmed/34503513	Genome-wide analysis of blood lipid metabolites in over 5000 South Asians reveals biological insights at cardiometabolic disease loci.	Phosphatidylcholine_32:0_[M+OAc]1- levels	13814 British ancestry individuals	NA	11q12.2		FADS1. FADS2			ENSG00000149485. ENSG00000134824	NA	NA	rs174548-G	rs174548	0	174548	5_prime_UTR_variant	0	NR	6e-24	23.2218		0.108495	[0.087-0.13] unit decrease	Affymetrix [87696910] (imputed)	N
53	rs174551	11	61571348	rs174548	2022-02-17	34503513	Harshfield EL	2021-09-10	BMC Med	www.ncbi.nlm.nih.gov/pubmed/34503513	Genome-wide analysis of blood lipid metabolites in over 5000 South Asians reveals biological insights at cardiometabolic disease loci.	Phosphatidylcholine_33:2_[M+OAc]1-/Phosphatidylserine_37:1_[M-H]1- levels	13814 British ancestry individuals	NA	11q12.2		FADS1. FADS2			ENSG00000149485. ENSG00000134824	NA	NA	rs174548-G	rs174548	0	174548	5_prime_UTR_variant	0	NR	3e-10	9.52288		0.0573648	[0.04-0.075] unit increase	Affymetrix [87696910] (imputed)	N
53	rs174551	11	61571348	rs174548	2022-02-17	34503513	Harshfield EL	2021-09-10	BMC Med	www.ncbi.nlm.nih.gov/pubmed/34503513	Genome-wide analysis of blood lipid metabolites in over 5000 South Asians reveals biological insights at cardiometabolic disease loci.	Phosphatidylcholine_31:2_[M+H]1+/Phosphatidylethanolamine_34:2_[M+H]1+/Phosphatidate_36:3_[M+NH4]1+ levels	13814 British ancestry individuals	NA	11q12.2		FADS1. FADS2			ENSG00000149485. ENSG00000134824	NA	NA	rs174548-G	rs174548	0	174548	5_prime_UTR_variant	0	NR	5e-71	70.301		0.23059	[0.21-0.26] unit increase	Affymetrix [87696910] (imputed)	N
53	rs174551	11	61571348	rs174548	2022-02-17	34503513	Harshfield EL	2021-09-10	BMC Med	www.ncbi.nlm.nih.gov/pubmed/34503513	Genome-wide analysis of blood lipid metabolites in over 5000 South Asians reveals biological insights at cardiometabolic disease loci.	Phosphatidylinositol-O(36:0)_[M-H]1-/Phosphatidylglycerol(37:0)_[M+OAc]1- levels	5662 Pakistani ancestry individuals	NA	11q12.2		FADS1. FADS2			ENSG00000149485. ENSG00000134824	NA	NA	rs174548-C	rs174548	0	174548	5_prime_UTR_variant	0	NR	1e-18	18		0.0804	[0.063-0.098] unit increase	Illumina [6720657] (imputed)	N
53	rs174551	11	61571348	rs174548	2022-02-17	34503513	Harshfield EL	2021-09-10	BMC Med	www.ncbi.nlm.nih.gov/pubmed/34503513	Genome-wide analysis of blood lipid metabolites in over 5000 South Asians reveals biological insights at cardiometabolic disease loci.	Phosphatidylinositol-O_36:0_[M-H]1- levels	13814 British ancestry individuals	NA	11q12.2		FADS1. FADS2			ENSG00000149485. ENSG00000134824	NA	NA	rs174548-G	rs174548	0	174548	5_prime_UTR_variant	0	NR	7e-32	31.1549		0.12913	[0.11-0.15] unit decrease	Affymetrix [87696910] (imputed)	N
53	rs174551	11	61571348	rs174548	2022-02-17	34503513	Harshfield EL	2021-09-10	BMC Med	www.ncbi.nlm.nih.gov/pubmed/34503513	Genome-wide analysis of blood lipid metabolites in over 5000 South Asians reveals biological insights at cardiometabolic disease loci.	Phosphatidylcholine_35:5_[M+OAc]1-/Phosphatidylserine_39:4_[M-H]1- levels	13814 British ancestry individuals	NA	11q12.2		FADS1. FADS2			ENSG00000149485. ENSG00000134824	NA	NA	rs174548-G	rs174548	0	174548	5_prime_UTR_variant	0	NR	3e-22	21.5229		0.0968567	[0.077-0.116] unit decrease	Affymetrix [87696910] (imputed)	N
53	rs174551	11	61571348	rs174548	2022-02-17	34503513	Harshfield EL	2021-09-10	BMC Med	www.ncbi.nlm.nih.gov/pubmed/34503513	Genome-wide analysis of blood lipid metabolites in over 5000 South Asians reveals biological insights at cardiometabolic disease loci.	Phosphatidylinositol-O(33:0)_[M-H]1- levels	5662 Pakistani ancestry individuals	NA	11q12.2		FADS1. FADS2			ENSG00000149485. ENSG00000134824	NA	NA	rs174548-G	rs174548	0	174548	5_prime_UTR_variant	0	NR	1e-18	18		0.0518	[0.04-0.063] unit decrease	Illumina [6720657] (imputed)	N
53	rs174551	11	61571348	rs174548	2022-02-17	34503513	Harshfield EL	2021-09-10	BMC Med	www.ncbi.nlm.nih.gov/pubmed/34503513	Genome-wide analysis of blood lipid metabolites in over 5000 South Asians reveals biological insights at cardiometabolic disease loci.	Phosphatidylinositol(36:2)_[M-H]1- levels	5662 Pakistani ancestry individuals	NA	11q12.2		FADS1. FADS2			ENSG00000149485. ENSG00000134824	NA	NA	rs174548-A	rs174548	0	174548	5_prime_UTR_variant	0	NR	1e-18	18		0.058	[0.045-0.071] unit increase	Illumina [6720657] (imputed)	N
53	rs174551	11	61571348	rs174548	2022-02-17	34503513	Harshfield EL	2021-09-10	BMC Med	www.ncbi.nlm.nih.gov/pubmed/34503513	Genome-wide analysis of blood lipid metabolites in over 5000 South Asians reveals biological insights at cardiometabolic disease loci.	Phosphatidylglycerol_36:0_[M-H]1- levels	13814 British ancestry individuals	NA	11q12.2		FADS1. FADS2			ENSG00000149485. ENSG00000134824	NA	NA	rs174548-G	rs174548	0	174548	5_prime_UTR_variant	0	NR	7e-19	18.1549		0.0921592	[0.072-0.113] unit decrease	Affymetrix [87696910] (imputed)	N
53	rs174551	11	61571348	rs174548	2022-02-17	34503513	Harshfield EL	2021-09-10	BMC Med	www.ncbi.nlm.nih.gov/pubmed/34503513	Genome-wide analysis of blood lipid metabolites in over 5000 South Asians reveals biological insights at cardiometabolic disease loci.	Phosphatidylglycerol_34:0_[M-H]1- levels	13814 British ancestry individuals	NA	11q12.2		FADS1. FADS2			ENSG00000149485. ENSG00000134824	NA	NA	rs174548-G	rs174548	0	174548	5_prime_UTR_variant	0	NR	5e-24	23.301		0.119361	[0.096-0.143] unit decrease	Affymetrix [87696910] (imputed)	N
53	rs174551	11	61571348	rs174548	2022-02-17	34503513	Harshfield EL	2021-09-10	BMC Med	www.ncbi.nlm.nih.gov/pubmed/34503513	Genome-wide analysis of blood lipid metabolites in over 5000 South Asians reveals biological insights at cardiometabolic disease loci.	Phosphatidylglycerol_35:3_[M-H]1- levels	13814 British ancestry individuals	NA	11q12.2		FADS1. FADS2			ENSG00000149485. ENSG00000134824	NA	NA	rs174548-G	rs174548	0	174548	5_prime_UTR_variant	0	NR	3e-25	24.5229		0.0838788	[0.068-0.1] unit increase	Affymetrix [87696910] (imputed)	N
53	rs174551	11	61571348	rs174548	2022-02-17	34503513	Harshfield EL	2021-09-10	BMC Med	www.ncbi.nlm.nih.gov/pubmed/34503513	Genome-wide analysis of blood lipid metabolites in over 5000 South Asians reveals biological insights at cardiometabolic disease loci.	Phosphatidylglycerol(35:3)_[M-H]1- levels	5662 Pakistani ancestry individuals	NA	11q12.2		FADS1. FADS2			ENSG00000149485. ENSG00000134824	NA	NA	rs174548-G	rs174548	0	174548	5_prime_UTR_variant	0	NR	1e-18	18		0.0611	[0.048-0.075] unit increase	Illumina [6720657] (imputed)	N
53	rs174551	11	61571348	rs174548	2022-02-17	34503513	Harshfield EL	2021-09-10	BMC Med	www.ncbi.nlm.nih.gov/pubmed/34503513	Genome-wide analysis of blood lipid metabolites in over 5000 South Asians reveals biological insights at cardiometabolic disease loci.	Phosphatidylglycerol(34:0)_[M-H]1- levels	5662 Pakistani ancestry individuals	NA	11q12.2		FADS1. FADS2			ENSG00000149485. ENSG00000134824	NA	NA	rs174548-C	rs174548	0	174548	5_prime_UTR_variant	0	NR	1e-18	18		0.0587	[0.046-0.072] unit decrease	Illumina [6720657] (imputed)	N
53	rs174551	11	61571348	rs174548	2022-02-17	34503513	Harshfield EL	2021-09-10	BMC Med	www.ncbi.nlm.nih.gov/pubmed/34503513	Genome-wide analysis of blood lipid metabolites in over 5000 South Asians reveals biological insights at cardiometabolic disease loci.	Phosphatidylinositol_36:2_[M+H]1+ levels	13814 British ancestry individuals	NA	11q12.2		FADS1. FADS2			ENSG00000149485. ENSG00000134824	NA	NA	rs174548-G	rs174548	0	174548	5_prime_UTR_variant	0	NR	6e-15	14.2218		0.108219	[0.081-0.135] unit increase	Affymetrix [87696910] (imputed)	N
53	rs174551	11	61571348	rs174548	2022-02-17	34503513	Harshfield EL	2021-09-10	BMC Med	www.ncbi.nlm.nih.gov/pubmed/34503513	Genome-wide analysis of blood lipid metabolites in over 5000 South Asians reveals biological insights at cardiometabolic disease loci.	Phosphatidylinositol_38:0_[M-H]1- levels	13814 British ancestry individuals	NA	11q12.2		FADS1. FADS2			ENSG00000149485. ENSG00000134824	NA	NA	rs174548-G	rs174548	0	174548	5_prime_UTR_variant	0	NR	4e-17	16.3979		0.097874	[0.075-0.121] unit decrease	Affymetrix [87696910] (imputed)	N
53	rs174551	11	61571348	rs174548	2022-02-17	34503513	Harshfield EL	2021-09-10	BMC Med	www.ncbi.nlm.nih.gov/pubmed/34503513	Genome-wide analysis of blood lipid metabolites in over 5000 South Asians reveals biological insights at cardiometabolic disease loci.	Phosphatidylinositol_36:3_[M-H]1- levels	13814 British ancestry individuals	NA	11q12.2		FADS1. FADS2			ENSG00000149485. ENSG00000134824	NA	NA	rs174548-G	rs174548	0	174548	5_prime_UTR_variant	0	NR	9e-92	91.0458		0.225821	[0.2-0.25] unit increase	Affymetrix [87696910] (imputed)	N
53	rs174551	11	61571348	rs174548	2022-02-17	34503513	Harshfield EL	2021-09-10	BMC Med	www.ncbi.nlm.nih.gov/pubmed/34503513	Genome-wide analysis of blood lipid metabolites in over 5000 South Asians reveals biological insights at cardiometabolic disease loci.	Phosphatidylinositol_36:4_[M-H]1- levels	13814 British ancestry individuals	NA	11q12.2		FADS1. FADS2			ENSG00000149485. ENSG00000134824	NA	NA	rs174548-G	rs174548	0	174548	5_prime_UTR_variant	0	NR	9e-23	22.0458		0.109147	[0.087-0.131] unit decrease	Affymetrix [87696910] (imputed)	N
53	rs174551	11	61571348	rs174548	2022-02-17	34503513	Harshfield EL	2021-09-10	BMC Med	www.ncbi.nlm.nih.gov/pubmed/34503513	Genome-wide analysis of blood lipid metabolites in over 5000 South Asians reveals biological insights at cardiometabolic disease loci.	Phosphatidylinositol_38:4_[M-H]1- levels	13814 British ancestry individuals	NA	11q12.2		FADS1. FADS2			ENSG00000149485. ENSG00000134824	NA	NA	rs174548-G	rs174548	0	174548	5_prime_UTR_variant	0	NR	3e-32	31.5229		0.119979	[0.1-0.14] unit decrease	Affymetrix [87696910] (imputed)	N
53	rs174551	11	61571348	rs174548	2022-02-17	34503513	Harshfield EL	2021-09-10	BMC Med	www.ncbi.nlm.nih.gov/pubmed/34503513	Genome-wide analysis of blood lipid metabolites in over 5000 South Asians reveals biological insights at cardiometabolic disease loci.	Fatty acid(18:4)_[M-H]1- levels	13814 British ancestry individuals	NA	11q12.2		FADS1. FADS2			ENSG00000149485. ENSG00000134824	NA	NA	rs174548-G	rs174548	0	174548	5_prime_UTR_variant	0	NR	4e-13	12.3979		0.0737883	[0.054-0.094] unit decrease	Affymetrix [87696910] (imputed)	N
53	rs174551	11	61571348	rs174548	2022-02-17	34503513	Harshfield EL	2021-09-10	BMC Med	www.ncbi.nlm.nih.gov/pubmed/34503513	Genome-wide analysis of blood lipid metabolites in over 5000 South Asians reveals biological insights at cardiometabolic disease loci.	Fatty acid(20:3)_[M-H]1- levels	13814 British ancestry individuals	NA	11q12.2		FADS1. FADS2			ENSG00000149485. ENSG00000134824	NA	NA	rs174548-G	rs174548	0	174548	5_prime_UTR_variant	0	NR	2e-13	12.699		0.0593977	[0.044-0.075] unit increase	Affymetrix [87696910] (imputed)	N
53	rs174551	11	61571348	rs174548	2022-02-17	34503513	Harshfield EL	2021-09-10	BMC Med	www.ncbi.nlm.nih.gov/pubmed/34503513	Genome-wide analysis of blood lipid metabolites in over 5000 South Asians reveals biological insights at cardiometabolic disease loci.	Fatty acid(22:6)_[M-H]1- levels	13814 British ancestry individuals	NA	11q12.2		FADS1. FADS2			ENSG00000149485. ENSG00000134824	NA	NA	rs174548-G	rs174548	0	174548	5_prime_UTR_variant	0	NR	2e-11	10.699		0.0834729	[0.059-0.108] unit decrease	Affymetrix [87696910] (imputed)	N
53	rs174551	11	61571348	rs174548	2022-02-17	34503513	Harshfield EL	2021-09-10	BMC Med	www.ncbi.nlm.nih.gov/pubmed/34503513	Genome-wide analysis of blood lipid metabolites in over 5000 South Asians reveals biological insights at cardiometabolic disease loci.	Lysophosphatidylcholine(20:4)_[M+H]1+ levels	5662 Pakistani ancestry individuals	NA	11q12.2		FADS1. FADS2			ENSG00000149485. ENSG00000134824	NA	NA	rs174548-G	rs174548	0	174548	5_prime_UTR_variant	0	NR	9e-19	18.0458		0.0618	[0.048-0.076] unit increase	Illumina [6720657] (imputed)	N
53	rs174551	11	61571348	rs174548	2022-02-17	34503513	Harshfield EL	2021-09-10	BMC Med	www.ncbi.nlm.nih.gov/pubmed/34503513	Genome-wide analysis of blood lipid metabolites in over 5000 South Asians reveals biological insights at cardiometabolic disease loci.	Lysophosphatidylcholine-O_16:1_[M+H]1+/Lysophosphatidylcholine-P_16:0_[M+H]1+ levels	13814 British ancestry individuals	NA	11q12.2		FADS1. FADS2			ENSG00000149485. ENSG00000134824	NA	NA	rs174548-G	rs174548	0	174548	5_prime_UTR_variant	0	NR	5e-26	25.301		0.0968037	[0.079-0.115] unit decrease	Affymetrix [87696910] (imputed)	N
53	rs174551	11	61571348	rs174548	2022-02-17	34503513	Harshfield EL	2021-09-10	BMC Med	www.ncbi.nlm.nih.gov/pubmed/34503513	Genome-wide analysis of blood lipid metabolites in over 5000 South Asians reveals biological insights at cardiometabolic disease loci.	Lysophosphatidylcholine_22:6_[M+H]1+ levels	13814 British ancestry individuals	NA	11q12.2		FADS1. FADS2			ENSG00000149485. ENSG00000134824	NA	NA	rs174548-G	rs174548	0	174548	5_prime_UTR_variant	0	NR	3e-16	15.5229		0.100077	[0.076-0.124] unit decrease	Affymetrix [87696910] (imputed)	N
53	rs174551	11	61571348	rs174548	2022-02-17	34503513	Harshfield EL	2021-09-10	BMC Med	www.ncbi.nlm.nih.gov/pubmed/34503513	Genome-wide analysis of blood lipid metabolites in over 5000 South Asians reveals biological insights at cardiometabolic disease loci.	Lysophosphatidylcholine_20:4_[M+H]1+ levels	13814 British ancestry individuals	NA	11q12.2		FADS1. FADS2			ENSG00000149485. ENSG00000134824	NA	NA	rs174548-G	rs174548	0	174548	5_prime_UTR_variant	0	NR	4e-238	237.398		0.401155	[0.38-0.43] unit decrease	Affymetrix [87696910] (imputed)	N
53	rs174551	11	61571348	rs174548	2022-02-17	34503513	Harshfield EL	2021-09-10	BMC Med	www.ncbi.nlm.nih.gov/pubmed/34503513	Genome-wide analysis of blood lipid metabolites in over 5000 South Asians reveals biological insights at cardiometabolic disease loci.	Phosphatidate(43:4)_[M-H]1- levels	5662 Pakistani ancestry individuals	NA	11q12.2		FADS1. FADS2			ENSG00000149485. ENSG00000134824	NA	NA	rs174548-G	rs174548	0	174548	5_prime_UTR_variant	0	NR	9e-19	18.0458		0.0746	[0.058-0.091] unit decrease	Illumina [6720657] (imputed)	N
53	rs174551	11	61571348	rs174548	2022-02-17	34503513	Harshfield EL	2021-09-10	BMC Med	www.ncbi.nlm.nih.gov/pubmed/34503513	Genome-wide analysis of blood lipid metabolites in over 5000 South Asians reveals biological insights at cardiometabolic disease loci.	Phosphatidate(41:2)_[M+H]1+ levels	5662 Pakistani ancestry individuals	NA	11q12.2		FADS1. FADS2			ENSG00000149485. ENSG00000134824	NA	NA	rs174548-C	rs174548	0	174548	5_prime_UTR_variant	0	NR	1e-18	18		0.0714	[0.056-0.087] unit decrease	Illumina [6720657] (imputed)	N
53	rs174551	11	61571348	rs174548	2022-02-17	34503513	Harshfield EL	2021-09-10	BMC Med	www.ncbi.nlm.nih.gov/pubmed/34503513	Genome-wide analysis of blood lipid metabolites in over 5000 South Asians reveals biological insights at cardiometabolic disease loci.	Phosphatidate(39:1)_[M+H]1+ levels	5662 Pakistani ancestry individuals	NA	11q12.2		FADS1. FADS2			ENSG00000149485. ENSG00000134824	NA	NA	rs174548-T	rs174548	0	174548	5_prime_UTR_variant	0	NR	9e-19	18.0458		0.055	[0.043-0.067] unit increase	Illumina [6720657] (imputed)	N
53	rs174551	11	61571348	rs174548	2022-02-17	34503513	Harshfield EL	2021-09-10	BMC Med	www.ncbi.nlm.nih.gov/pubmed/34503513	Genome-wide analysis of blood lipid metabolites in over 5000 South Asians reveals biological insights at cardiometabolic disease loci.	Phosphatidylcholine_35:3_[M+H]1+/Phosphatidylethanolamine_38:3_[M+H]1+/Phosphatidate_40:4_[M+NH4]1+ levels	13814 British ancestry individuals	NA	11q12.2		FADS1. FADS2			ENSG00000149485. ENSG00000134824	NA	NA	rs174548-G	rs174548	0	174548	5_prime_UTR_variant	0	NR	3e-91	90.5229		0.217482	[0.2-0.24] unit increase	Affymetrix [87696910] (imputed)	N
53	rs174551	11	61571348	rs174548	2022-02-17	34503513	Harshfield EL	2021-09-10	BMC Med	www.ncbi.nlm.nih.gov/pubmed/34503513	Genome-wide analysis of blood lipid metabolites in over 5000 South Asians reveals biological insights at cardiometabolic disease loci.	Phosphatidylcholine_35:2_[M+H]1+/Phosphatidylethanolamine_38:2_[M+H]1+/Phosphatidate_40:3_[M+NH4]1+ levels	13814 British ancestry individuals	NA	11q12.2		FADS1. FADS2			ENSG00000149485. ENSG00000134824	NA	NA	rs174548-G	rs174548	0	174548	5_prime_UTR_variant	0	NR	6e-36	35.2218		0.158076	[0.13-0.18] unit increase	Affymetrix [87696910] (imputed)	N
53	rs174551	11	61571348	rs174548	2022-02-17	34503513	Harshfield EL	2021-09-10	BMC Med	www.ncbi.nlm.nih.gov/pubmed/34503513	Genome-wide analysis of blood lipid metabolites in over 5000 South Asians reveals biological insights at cardiometabolic disease loci.	Phosphatidylcholine_35:4_[M+H]1+/Phosphatidylethanolamine_38:4_[M+H]1+/Phosphatidate_40:5_[M+NH4]1+ levels	13814 British ancestry individuals	NA	11q12.2		FADS1. FADS2			ENSG00000149485. ENSG00000134824	NA	NA	rs174548-G	rs174548	0	174548	5_prime_UTR_variant	0	NR	4e-69	68.3979		0.217085	[0.19-0.24] unit decrease	Affymetrix [87696910] (imputed)	N
53	rs174551	11	61571348	rs174548	2022-02-17	34503513	Harshfield EL	2021-09-10	BMC Med	www.ncbi.nlm.nih.gov/pubmed/34503513	Genome-wide analysis of blood lipid metabolites in over 5000 South Asians reveals biological insights at cardiometabolic disease loci.	Phosphatidylcholine_34:4_[M+H]1+/Phosphatidylethanolamine_37:4_[M+H]1+/Phosphatidate_39:5_[M+NH4]1+ levels	13814 British ancestry individuals	NA	11q12.2		FADS1. FADS2			ENSG00000149485. ENSG00000134824	NA	NA	rs174548-G	rs174548	0	174548	5_prime_UTR_variant	0	NR	2e-19	18.699		0.118345	[0.093-0.144] unit decrease	Affymetrix [87696910] (imputed)	N
53	rs174551	11	61571348	rs174548	2022-02-17	34503513	Harshfield EL	2021-09-10	BMC Med	www.ncbi.nlm.nih.gov/pubmed/34503513	Genome-wide analysis of blood lipid metabolites in over 5000 South Asians reveals biological insights at cardiometabolic disease loci.	Phosphatidylcholine_34:2_[M+H]1+/Phosphatidylethanolamine_37:2_[M+H]1+/Phosphatidate_39:3_[M+NH4]1+ levels	13814 British ancestry individuals	NA	11q12.2		FADS1. FADS2			ENSG00000149485. ENSG00000134824	NA	NA	rs174548-G	rs174548	0	174548	5_prime_UTR_variant	0	NR	1e-68	68		0.210054	[0.19-0.23] unit increase	Affymetrix [87696910] (imputed)	N
53	rs174551	11	61571348	rs174548	2022-02-17	34503513	Harshfield EL	2021-09-10	BMC Med	www.ncbi.nlm.nih.gov/pubmed/34503513	Genome-wide analysis of blood lipid metabolites in over 5000 South Asians reveals biological insights at cardiometabolic disease loci.	Phosphatidylcholine_34:3_[M+H]1+/Phosphatidylethanolamine_37:3_[M+H]1+/Phosphatidate_39:4_[M+NH4]1+ levels	13814 British ancestry individuals	NA	11q12.2		FADS1. FADS2			ENSG00000149485. ENSG00000134824	NA	NA	rs174548-G	rs174548	0	174548	5_prime_UTR_variant	0	NR	2e-42	41.699		0.169326	[0.15-0.19] unit increase	Affymetrix [87696910] (imputed)	N
53	rs174551	11	61571348	rs174548	2022-02-17	34503513	Harshfield EL	2021-09-10	BMC Med	www.ncbi.nlm.nih.gov/pubmed/34503513	Genome-wide analysis of blood lipid metabolites in over 5000 South Asians reveals biological insights at cardiometabolic disease loci.	Phosphatidylcholine_34:2_[M+OAc]1-/Phosphatidylserine_38:1_[M-H]1- levels	13814 British ancestry individuals	NA	11q12.2		FADS1. FADS2			ENSG00000149485. ENSG00000134824	NA	NA	rs174548-G	rs174548	0	174548	5_prime_UTR_variant	0	NR	4e-58	57.3979		0.163628	[0.14-0.18] unit increase	Affymetrix [87696910] (imputed)	N
53	rs174551	11	61571348	rs174548	2022-02-17	34503513	Harshfield EL	2021-09-10	BMC Med	www.ncbi.nlm.nih.gov/pubmed/34503513	Genome-wide analysis of blood lipid metabolites in over 5000 South Asians reveals biological insights at cardiometabolic disease loci.	Phosphatidylinositol(36:1)_[M+OAc]1- levels	5662 Pakistani ancestry individuals	NA	11q12.2		FADS1. FADS2			ENSG00000149485. ENSG00000134824	NA	NA	rs174548-T	rs174548	0	174548	5_prime_UTR_variant	0	NR	9e-19	18.0458		0.0542	[0.042-0.066] unit increase	Illumina [6720657] (imputed)	N
53	rs174551	11	61571348	rs174548	2022-02-17	34503513	Harshfield EL	2021-09-10	BMC Med	www.ncbi.nlm.nih.gov/pubmed/34503513	Genome-wide analysis of blood lipid metabolites in over 5000 South Asians reveals biological insights at cardiometabolic disease loci.	Phosphatidylinositol(36:0)_[M+OAc]1- levels	5662 Pakistani ancestry individuals	NA	11q12.2		FADS1. FADS2			ENSG00000149485. ENSG00000134824	NA	NA	rs174548-G	rs174548	0	174548	5_prime_UTR_variant	0	NR	1e-18	18		0.0812	[0.063-0.099] unit increase	Illumina [6720657] (imputed)	N
53	rs174551	11	61571348	rs174548	2022-02-17	34503513	Harshfield EL	2021-09-10	BMC Med	www.ncbi.nlm.nih.gov/pubmed/34503513	Genome-wide analysis of blood lipid metabolites in over 5000 South Asians reveals biological insights at cardiometabolic disease loci.	Phosphatidylinositol(38:4)_[M-H]1- levels	5662 Pakistani ancestry individuals	NA	11q12.2		FADS1. FADS2			ENSG00000149485. ENSG00000134824	NA	NA	rs174548-C	rs174548	0	174548	5_prime_UTR_variant	0	NR	9e-19	18.0458		0.0784	[0.061-0.096] unit increase	Illumina [6720657] (imputed)	N
53	rs174551	11	61571348	rs174548	2022-02-17	34503513	Harshfield EL	2021-09-10	BMC Med	www.ncbi.nlm.nih.gov/pubmed/34503513	Genome-wide analysis of blood lipid metabolites in over 5000 South Asians reveals biological insights at cardiometabolic disease loci.	Phosphatidylinositol(36:4)_[M-H]1- levels	5662 Pakistani ancestry individuals	NA	11q12.2		FADS1. FADS2			ENSG00000149485. ENSG00000134824	NA	NA	rs174548-A	rs174548	0	174548	5_prime_UTR_variant	0	NR	1e-18	18		0.0972	[0.076-0.119] unit increase	Illumina [6720657] (imputed)	N
53	rs174551	11	61571348	rs174548	2022-03-28	34590679	Pott J	2021-09-30	Hum Mol Genet	www.ncbi.nlm.nih.gov/pubmed/34590679	Meta-GWAS of PCSK9 levels detects two novel loci at APOB and TM6SF2.	PCSK9 levels	12721 European ancestry individuals	NA	11q12.2		FADS1. FADS2			ENSG00000149485. ENSG00000134824	NA	NA	rs174548-G	rs174548	0	174548	5_prime_UTR_variant	0	0.297038	2e-07	6.69897		0.0243881	[0.015-0.034] unit increase	Affymetrix. Illumina [8700000] (imputed)	N
53	rs174551	11	61571348	rs174548	2022-03-28	34590679	Pott J	2021-09-30	Hum Mol Genet	www.ncbi.nlm.nih.gov/pubmed/34590679	Meta-GWAS of PCSK9 levels detects two novel loci at APOB and TM6SF2.	PCSK9 levels	10186 European ancestry statin-free individuals	300 African American statin-free individuals	11q12.2		FADS1. FADS2			ENSG00000149485. ENSG00000134824	NA	NA	rs174548-G	rs174548	0	174548	5_prime_UTR_variant	0	0.297038	2e-06	5.69897	(EA)	0.0250773	[0.015-0.035] unit increase	Affymetrix. Illumina [8700000] (imputed)	N
53	rs174551	11	61571348	rs174548	2022-11-14	35347128	Yin X	2022-03-28	Nat Commun	www.ncbi.nlm.nih.gov/pubmed/35347128	Genome-wide association studies of metabolites in Finnish men identify disease-relevant loci.	1-oleoyl-2-docosahexaenoyl-GPE (18:1/22:6) levels	6136 Finnish ancestry individuals	NA	11q12.2		FADS1. FADS2			ENSG00000149485. ENSG00000134824	NA	NA	rs174548-G	rs174548	0	174548	5_prime_UTR_variant	0	NR	3e-21	20.5229		0.2	unit increase	NR [16000000] (imputed)	N
53	rs174551	11	61571348	rs174548	2022-11-14	35347128	Yin X	2022-03-28	Nat Commun	www.ncbi.nlm.nih.gov/pubmed/35347128	Genome-wide association studies of metabolites in Finnish men identify disease-relevant loci.	1-palmitoleoyl-2-linolenoyl-GPC (16:1/18:3) levels	6136 Finnish ancestry individuals	NA	11q12.2		FADS1. FADS2			ENSG00000149485. ENSG00000134824	NA	NA	rs174548-G	rs174548	0	174548	5_prime_UTR_variant	0	NR	6e-75	74.2218		0.35	unit increase	NR [16000000] (imputed)	N
53	rs174551	11	61571348	rs174548	2022-11-14	35347128	Yin X	2022-03-28	Nat Commun	www.ncbi.nlm.nih.gov/pubmed/35347128	Genome-wide association studies of metabolites in Finnish men identify disease-relevant loci.	1-pentadecanoyl-2-arachidonoyl-GPC (15:0/20:4) levels	6136 Finnish ancestry individuals	NA	11q12.2		FADS1. FADS2			ENSG00000149485. ENSG00000134824	NA	NA	rs174548-G	rs174548	0	174548	5_prime_UTR_variant	0	NR	4e-141	140.398		0.47	unit decrease	NR [16000000] (imputed)	N
53	rs174551	11	61571348	rs174548	2023-01-09	35050183	Hysi PG	2022-01-11	Metabolites	www.ncbi.nlm.nih.gov/pubmed/35050183	Metabolome Genome-Wide Association Study Identifies 74 Novel Genomic Regions Influencing Plasma Metabolites Levels.	1-palmityl-2-linoleoyl-GPC (O-16:0/18:2) levels	8809 European ancestry individuals	NA	11q12.2		FADS1. FADS2			ENSG00000149485. ENSG00000134824	NA	NA	rs174548-G	rs174548	0	174548	5_prime_UTR_variant	0	NR	6e-15	14.2218		0.128	[0.097-0.159] unit increase	Affymetrix [10000000] (imputed)	N
53	rs174551	11	61571348	rs174548	2023-01-09	35050183	Hysi PG	2022-01-11	Metabolites	www.ncbi.nlm.nih.gov/pubmed/35050183	Metabolome Genome-Wide Association Study Identifies 74 Novel Genomic Regions Influencing Plasma Metabolites Levels.	X-24870 levels	8809 European ancestry individuals	NA	11q12.2		FADS1. FADS2			ENSG00000149485. ENSG00000134824	NA	NA	rs174548-G	rs174548	0	174548	5_prime_UTR_variant	0	NR	4e-30	29.3979		0.187	[0.16-0.22] unit increase	Affymetrix [10000000] (imputed)	N
53	rs174551	11	61571348	rs174548	2023-03-13	36635386	Chen Y	2023-01-12	Nat Genet	www.ncbi.nlm.nih.gov/pubmed/36635386	Genomic atlas of the plasma metabolome prioritizes metabolites implicated in human diseases.	Sphingomyelin (d18:1/20:1. d18:2/20:0) levels	8255 European ancestry individuals	NA	11q12.2		FADS1. FADS2			ENSG00000149485. ENSG00000134824	NA	NA	rs174548-G	rs174548	0	174548	5_prime_UTR_variant	0	0.308552	4e-20	19.3979		0.139871	[0.11-0.17] unit decrease	Affymetrix [15430900] (imputed)	N
53	rs174551	11	61571348	rs174548	2023-03-13	36635386	Chen Y	2023-01-12	Nat Genet	www.ncbi.nlm.nih.gov/pubmed/36635386	Genomic atlas of the plasma metabolome prioritizes metabolites implicated in human diseases.	Sphingomyelin (d18:2/21:0. d16:2/23:0) levels	8260 European ancestry individuals	NA	11q12.2		FADS1. FADS2			ENSG00000149485. ENSG00000134824	NA	NA	rs174548-G	rs174548	0	174548	5_prime_UTR_variant	0	0.308267	1e-12	12		0.0976159	[0.071-0.125] unit decrease	Affymetrix [15431255] (imputed)	N
53	rs174551	11	61571348	rs174548	2023-03-13	36635386	Chen Y	2023-01-12	Nat Genet	www.ncbi.nlm.nih.gov/pubmed/36635386	Genomic atlas of the plasma metabolome prioritizes metabolites implicated in human diseases.	Sphingomyelin (d18:1/18:1. d18:2/18:0) levels	8267 European ancestry individuals	NA	11q12.2		FADS1. FADS2			ENSG00000149485. ENSG00000134824	NA	NA	rs174548-G	rs174548	0	174548	5_prime_UTR_variant	0	0.308952	9e-17	16.0458		0.127563	[0.097-0.158] unit decrease	Affymetrix [15431499] (imputed)	N
53	rs174551	11	61571348	rs174548	2022-12-09	24816252	Shin SY	2014-05-11	Nat Genet	www.ncbi.nlm.nih.gov/pubmed/24816252	An atlas of genetic influences on human blood metabolites.	Arachidonate (20:4n6) levels	7816 European ancestry individuals	NA	11q12.2		FADS1. FADS2			ENSG00000149485. ENSG00000134824	NA	NA	rs174548-C	rs174548	0	174548	5_prime_UTR_variant	0	0.7	1e-84	84		0.049	[0.043-0.055] unit increase	Affymetrix. Illumina [2100000] (imputed)	N
53	rs174551	11	61571348	rs174548	2022-12-09	24816252	Shin SY	2014-05-11	Nat Genet	www.ncbi.nlm.nih.gov/pubmed/24816252	An atlas of genetic influences on human blood metabolites.	Arachidonate 20:4n6-to-dihomo-linolenate 20:3n3 or n6 ratio	5589 European ancestry individuals	1.764 European ancestry individuals	11q12.2		FADS1. FADS2			ENSG00000149485. ENSG00000134824	NA	NA	rs174548-C	rs174548	0	174548	5_prime_UTR_variant	0	0.7	2E-361	360.699		0.071	[0.067-0.075] unit increase	Illumina [2100000] (imputed)	N
53	rs174551	11	61571348	rs174548	2023-06-22	37277652	Schlosser P	2023-06-05	Nat Genet	www.ncbi.nlm.nih.gov/pubmed/37277652	Genetic studies of paired metabolomes reveal enzymatic and transport processes at the interface of plasma and urine.	Plasma 1-stearoyl-2-arachidonoyl-GPE (18:0/20:4) levels in chronic kidney disease	4959 European ancestry individuals	NA	11q12.2		FADS1. FADS2			ENSG00000149485. ENSG00000134824	NA	NA	rs174548-G	rs174548	0	174548	5_prime_UTR_variant	0	0.28	6e-14	13.2218		0.093	[0.069-0.117] unit decrease	Illumina [7723843] (imputed)	N
53	rs174551	11	61571348	rs174548	2023-06-22	37277652	Schlosser P	2023-06-05	Nat Genet	www.ncbi.nlm.nih.gov/pubmed/37277652	Genetic studies of paired metabolomes reveal enzymatic and transport processes at the interface of plasma and urine.	Plasma 1-linoleoyl-2-linolenoyl-GPC (18:2/18:3)* levels in chronic kidney disease	4828 European ancestry individuals	NA	11q12.2		FADS1. FADS2			ENSG00000149485. ENSG00000134824	NA	NA	rs174548-G	rs174548	0	174548	5_prime_UTR_variant	0	0.29	5e-24	23.301		0.181	[0.15-0.22] unit increase	Illumina [7724422] (imputed)	N
53	rs174551	11	61571348	rs174548	2023-06-22	37277652	Schlosser P	2023-06-05	Nat Genet	www.ncbi.nlm.nih.gov/pubmed/37277652	Genetic studies of paired metabolomes reveal enzymatic and transport processes at the interface of plasma and urine.	Plasma adrenate (22:4n6) levels in chronic kidney disease	4809 European ancestry individuals	NA	11q12.2		FADS1. FADS2			ENSG00000149485. ENSG00000134824	NA	NA	rs174548-G	rs174548	0	174548	5_prime_UTR_variant	0	0.28	8e-12	11.0969		0.137	[0.098-0.176] unit decrease	Illumina [7723761] (imputed)	N
53	rs174551	11	61571348	rs174548	2022-07-05	35668104	Cadby G	2022-06-06	Nat Commun	www.ncbi.nlm.nih.gov/pubmed/35668104	Comprehensive genetic analysis of the human lipidome identifies loci associated with lipid homeostasis with links to coronary artery disease.	Total Phosphatidylinositol levels	4492 European ancestry individuals	NA	11q12.2		FADS1. FADS2			ENSG00000149485. ENSG00000134824	NA	NA	rs174548-G	rs174548	0	174548	5_prime_UTR_variant	0	NR	1e-08	8		0.136	[0.089-0.183] unit increase	Illumina [13869437] (imputed)	N
53	rs174551	11	61571348	rs174548	2021-12-14	34594039	Sakaue S	2021-09-30	Nat Genet	www.ncbi.nlm.nih.gov/pubmed/34594039	A cross-population atlas of genetic associations for 220 human phenotypes.	Hemoglobin A1c levels	344182 European ancestry individuals 71221 East Asian ancestry individuals	NA	11q12.2		FADS1. FADS2			ENSG00000149485. ENSG00000134824	NA	NA	rs174548-G	rs174548	0	174548	5_prime_UTR_variant	0	NR	4e-29	28.3979		0.0241	[0.02-0.028] unit decrease	Affymetrix. Illumina [20525742] (imputed)	N
53	rs174551	11	61571348	rs174548	2021-12-14	34594039	Sakaue S	2021-09-30	Nat Genet	www.ncbi.nlm.nih.gov/pubmed/34594039	A cross-population atlas of genetic associations for 220 human phenotypes.	Hemoglobin	350474 European ancestry individuals 152447 East Asian ancestry individuals	NA	11q12.2		FADS1. FADS2			ENSG00000149485. ENSG00000134824	NA	NA	rs174548-G	rs174548	0	174548	5_prime_UTR_variant	0	NR	6e-39	38.2218		0.0223	[0.019-0.026] unit increase	Affymetrix. Illumina [20538521] (imputed)	N
53	rs174551	11	61571348	rs174548	2022-07-05	35668104	Cadby G	2022-06-06	Nat Commun	www.ncbi.nlm.nih.gov/pubmed/35668104	Comprehensive genetic analysis of the human lipidome identifies loci associated with lipid homeostasis with links to coronary artery disease.	Phosphatidylethanolamine (18:0_18:1) levels	4492 European ancestry individuals	NA	11q12.2		FADS1. FADS2			ENSG00000149485. ENSG00000134824	NA	NA	rs174548-G	rs174548	0	174548	5_prime_UTR_variant	0	NR	5e-17	16.301		0.198	[0.15-0.24] unit increase	Illumina [13869437] (imputed)	N
53	rs174551	11	61571348	rs174548	2022-07-05	35668104	Cadby G	2022-06-06	Nat Commun	www.ncbi.nlm.nih.gov/pubmed/35668104	Comprehensive genetic analysis of the human lipidome identifies loci associated with lipid homeostasis with links to coronary artery disease.	Phosphatidylinositol (18:0_18:1) levels	4492 European ancestry individuals	NA	11q12.2		FADS1. FADS2			ENSG00000149485. ENSG00000134824	NA	NA	rs174548-G	rs174548	0	174548	5_prime_UTR_variant	0	NR	7e-20	19.1549		0.214	[0.17-0.26] unit increase	Illumina [13869437] (imputed)	N
53	rs174551	11	61571348	rs174548	2022-07-05	35668104	Cadby G	2022-06-06	Nat Commun	www.ncbi.nlm.nih.gov/pubmed/35668104	Comprehensive genetic analysis of the human lipidome identifies loci associated with lipid homeostasis with links to coronary artery disease.	Phosphatidylcholine (33:1) levels	4492 European ancestry individuals	NA	11q12.2		FADS1. FADS2			ENSG00000149485. ENSG00000134824	NA	NA	rs174548-G	rs174548	0	174548	5_prime_UTR_variant	0	NR	9e-09	8.04576		0.136	[0.089-0.183] unit increase	Illumina [13869437] (imputed)	N
53	rs174551	11	61571348	rs174548	2022-05-10	33414548	Lotta LA	2021-01-07	Nat Genet	www.ncbi.nlm.nih.gov/pubmed/33414548	A cross-platform approach identifies genetic regulators of human metabolism and health.	Phosphatidylcholine diacyl C34:3 levels	16839 Caucasian ancestry individuals	NA	11q12.2		FADS1. FADS2			ENSG00000149485. ENSG00000134824	NA	NA	rs174548-G	rs174548	0	174548	5_prime_UTR_variant	0	0.2992	2e-36	35.699		12.61	(zscore) increase	Affymetrix. Illumina [5791551] (imputed)	N
53	rs174551	11	61571348	rs174548	2023-06-30	37118062	Xu Q	2022-04-14	Nat Aging	www.ncbi.nlm.nih.gov/pubmed/37118062	Metagenomic and metabolomic remodeling in nonagenarians and centenarians and its association with genetic and socioeconomic factors.	Arachidonate (20:4n6) levels (elderly offspring)	232 Han Chinese ancestry individuals	NA	11q12.2		FADS1. FADS2			ENSG00000149485. ENSG00000134824	NA	NA	rs174548-?	rs174548	0	174548	5_prime_UTR_variant	0	NR	4e-09	8.39794		0.09581	[0.065-0.127] unit decrease	NR [111420]	N
53	rs174551	11	61571348	rs174548	2022-11-14	35347128	Yin X	2022-03-28	Nat Commun	www.ncbi.nlm.nih.gov/pubmed/35347128	Genome-wide association studies of metabolites in Finnish men identify disease-relevant loci.	1-adrenoyl-GPC (22:4) levels	6136 Finnish ancestry individuals	NA	11q12.2		FADS1. FADS2			ENSG00000149485. ENSG00000134824	NA	NA	rs174548-G	rs174548	0	174548	5_prime_UTR_variant	0	NR	2e-24	23.699		0.19	unit decrease	NR [16000000] (imputed)	N
53	rs174551	11	61571348	rs174548	2022-11-14	35347128	Yin X	2022-03-28	Nat Commun	www.ncbi.nlm.nih.gov/pubmed/35347128	Genome-wide association studies of metabolites in Finnish men identify disease-relevant loci.	Arachidonate (20:4n6) levels	6136 Finnish ancestry individuals	NA	11q12.2		FADS1. FADS2			ENSG00000149485. ENSG00000134824	NA	NA	rs174548-G	rs174548	0	174548	5_prime_UTR_variant	0	NR	1e-92	92		0.37	unit decrease	NR [16000000] (imputed)	N
53	rs174551	11	61571348	rs174548	2022-11-14	35347128	Yin X	2022-03-28	Nat Commun	www.ncbi.nlm.nih.gov/pubmed/35347128	Genome-wide association studies of metabolites in Finnish men identify disease-relevant loci.	Sphingomyelin (d18:1/18:1. d18:2/18:0) levels	6136 Finnish ancestry individuals	NA	11q12.2		FADS1. FADS2			ENSG00000149485. ENSG00000134824	NA	NA	rs174548-G	rs174548	0	174548	5_prime_UTR_variant	0	NR	2e-22	21.699		0.18	unit decrease	NR [16000000] (imputed)	N
53	rs174551	11	61571348	rs174548	2022-07-05	35668104	Cadby G	2022-06-06	Nat Commun	www.ncbi.nlm.nih.gov/pubmed/35668104	Comprehensive genetic analysis of the human lipidome identifies loci associated with lipid homeostasis with links to coronary artery disease.	Alkenylphosphatidylcholine (P-16:0/18:3) levels	4492 European ancestry individuals	NA	11q12.2		FADS1. FADS2			ENSG00000149485. ENSG00000134824	NA	NA	rs174548-G	rs174548	0	174548	5_prime_UTR_variant	0	NR	1e-15	15		0.189	[0.14-0.23] unit increase	Illumina [13869437] (imputed)	N
53	rs174551	11	61571348	rs174548	2022-07-05	35668104	Cadby G	2022-06-06	Nat Commun	www.ncbi.nlm.nih.gov/pubmed/35668104	Comprehensive genetic analysis of the human lipidome identifies loci associated with lipid homeostasis with links to coronary artery disease.	Alkenylphosphatidylethanolamine (P-18:1/18:1) levels	4492 European ancestry individuals	NA	11q12.2		FADS1. FADS2			ENSG00000149485. ENSG00000134824	NA	NA	rs174548-G	rs174548	0	174548	5_prime_UTR_variant	0	NR	1e-24	24		0.241	[0.2-0.29] unit increase	Illumina [13869437] (imputed)	N
53	rs174551	11	61571348	rs174548	2022-07-05	35668104	Cadby G	2022-06-06	Nat Commun	www.ncbi.nlm.nih.gov/pubmed/35668104	Comprehensive genetic analysis of the human lipidome identifies loci associated with lipid homeostasis with links to coronary artery disease.	Alkenylphosphatidylethanolamine (P-18:1/18:1) (b) levels	4492 European ancestry individuals	NA	11q12.2		FADS1. FADS2			ENSG00000149485. ENSG00000134824	NA	NA	rs174548-G	rs174548	0	174548	5_prime_UTR_variant	0	NR	5e-19	18.301		0.209	[0.16-0.25] unit increase	Illumina [13869437] (imputed)	N
53	rs174551	11	61571348	rs174548	2022-07-05	35668104	Cadby G	2022-06-06	Nat Commun	www.ncbi.nlm.nih.gov/pubmed/35668104	Comprehensive genetic analysis of the human lipidome identifies loci associated with lipid homeostasis with links to coronary artery disease.	Alkenylphosphatidylethanolamine (P-18:0/18:3) levels	4492 European ancestry individuals	NA	11q12.2		FADS1. FADS2			ENSG00000149485. ENSG00000134824	NA	NA	rs174548-G	rs174548	0	174548	5_prime_UTR_variant	0	NR	3e-19	18.5229		0.21	[0.16-0.26] unit increase	Illumina [13869437] (imputed)	N
53	rs174551	11	61571348	rs174548	2022-07-05	35668104	Cadby G	2022-06-06	Nat Commun	www.ncbi.nlm.nih.gov/pubmed/35668104	Comprehensive genetic analysis of the human lipidome identifies loci associated with lipid homeostasis with links to coronary artery disease.	Alkenylphosphatidylethanolamine (P-18:0/18:1) levels	4492 European ancestry individuals	NA	11q12.2		FADS1. FADS2			ENSG00000149485. ENSG00000134824	NA	NA	rs174548-G	rs174548	0	174548	5_prime_UTR_variant	0	NR	1e-14	14		0.182	[0.13-0.23] unit increase	Illumina [13869437] (imputed)	N
53	rs174551	11	61571348	rs174548	2022-04-25	35393526	Montasser ME	2022-04-07	Commun Biol	www.ncbi.nlm.nih.gov/pubmed/35393526	An Amish founder population reveals rare-population genetic determinants of the human lipidome.	Phosphatidylcholines (34:4) levels	650 Amish individuals	847 European American ancestry individuals	11q12.2		FADS1. FADS2			ENSG00000149485. ENSG00000134824	NA	NA	rs174548-G	rs174548	0	174548	5_prime_UTR_variant	0	0.318878	1e-09	9		0.343341	unit decrease	Affymetrix [7917502] (imputed)	N
53	rs174551	11	61571348	rs174548	2022-04-25	35393526	Montasser ME	2022-04-07	Commun Biol	www.ncbi.nlm.nih.gov/pubmed/35393526	An Amish founder population reveals rare-population genetic determinants of the human lipidome.	Phosphatidylcholines (36:3)B levels	650 Amish individuals	847 European American ancestry individuals	11q12.2		FADS1. FADS2			ENSG00000149485. ENSG00000134824	NA	NA	rs174548-G	rs174548	0	174548	5_prime_UTR_variant	0	0.23474	4e-08	7.39794	(Amish)	0.380565	unit increase	Affymetrix [7917511] (imputed)	N
53	rs174551	11	61571348	rs174548	2021-12-14	34594039	Sakaue S	2021-09-30	Nat Genet	www.ncbi.nlm.nih.gov/pubmed/34594039	A cross-population atlas of genetic associations for 220 human phenotypes.	Serum creatinine levels	344104 European ancestry individuals 150266 East Asian ancestry individuals	NA	11q12.2		FADS1. FADS2			ENSG00000149485. ENSG00000134824	NA	NA	rs174548-G	rs174548	0	174548	5_prime_UTR_variant	0	NR	6e-11	10.2218		0.0111	[0.0078-0.0144] unit decrease	Affymetrix. Illumina [20538295] (imputed)	N
53	rs174551	11	61571348	rs174548	2023-06-30	37118062	Xu Q	2022-04-14	Nat Aging	www.ncbi.nlm.nih.gov/pubmed/37118062	Metagenomic and metabolomic remodeling in nonagenarians and centenarians and its association with genetic and socioeconomic factors.	1-stearoyl-2-arachidonoyl-gpc (18:0/20:4) levels (elderly offspring)	232 Han Chinese ancestry individuals	NA	11q12.2		FADS1. FADS2			ENSG00000149485. ENSG00000134824	NA	NA	rs174548-?	rs174548	0	174548	5_prime_UTR_variant	0	NR	4e-19	18.3979		0.1048	[0.084-0.126] unit decrease	NR [111420]	N
53	rs174551	11	61571348	rs174548	2023-06-30	37118062	Xu Q	2022-04-14	Nat Aging	www.ncbi.nlm.nih.gov/pubmed/37118062	Metagenomic and metabolomic remodeling in nonagenarians and centenarians and its association with genetic and socioeconomic factors.	Arachidonate (20:4n6) levels (advanced age)	116 Han Chinese ancestry individuals	NA	11q12.2		FADS1. FADS2			ENSG00000149485. ENSG00000134824	NA	NA	rs174548-?	rs174548	0	174548	5_prime_UTR_variant	0	NR	9e-09	8.04576		0.1375	[0.094-0.181] unit decrease	NR [114055]	N
53	rs174551	11	61571348	rs174548	2023-06-30	37118062	Xu Q	2022-04-14	Nat Aging	www.ncbi.nlm.nih.gov/pubmed/37118062	Metagenomic and metabolomic remodeling in nonagenarians and centenarians and its association with genetic and socioeconomic factors.	1-stearoyl-2-arachidonoyl-gpc (18:0/20:4) levels (advanced age)	116 Han Chinese ancestry individuals	NA	11q12.2		FADS1. FADS2			ENSG00000149485. ENSG00000134824	NA	NA	rs174548-?	rs174548	0	174548	5_prime_UTR_variant	0	NR	4e-11	10.3979		0.1126	[0.082-0.143] unit decrease	NR [114055]	N
53	rs174551	11	61571348	rs174548	2023-03-22	35964923	Timoteo VJ	2022-08-11	J Nutr Biochem	www.ncbi.nlm.nih.gov/pubmed/35964923	Common and Ethnic-Specific Genetic Determinants of Hemoglobin Concentration between Taiwanese Han Chinese and European Whites: Findings from Comparative Two-Stage Genome-Wide Association Studies.	Hemoglobin concentration	46904 European ancestry males	80.822 European ancestry males	11q12.2		FADS1. FADS2			ENSG00000149485. ENSG00000134824	NA	NA	rs174548-G	rs174548	0	174548	5_prime_UTR_variant	0	0.3131	1e-11	11		0.02732	unit increase	NR [347791]	N
53	rs174551	11	61571382	rs174549	2020-09-21	32888493	Chen MH	2020-09-01	Cell	www.ncbi.nlm.nih.gov/pubmed/32888493	Trans-ethnic and Ancestry-Specific Blood-Cell Genetics in 746.667 Individuals from 5 Global Populations.	Mean corpuscular hemoglobin concentration	491553 European ancestry individuals	NA	11q12.2	NR	FADS1. FADS2			ENSG00000149485. ENSG00000134824	NA	NA	rs174549-A	rs174549	0	174549	5_prime_UTR_variant	0	0.308031	5e-21	20.301		0.020416	[0.016-0.025] SD unit increase	Affymetrix. Illumina [50282193] (imputed)	N
53	rs174551	11	61571382	rs174549	2020-09-21	32888493	Chen MH	2020-09-01	Cell	www.ncbi.nlm.nih.gov/pubmed/32888493	Trans-ethnic and Ancestry-Specific Blood-Cell Genetics in 746.667 Individuals from 5 Global Populations.	Mean corpuscular hemoglobin concentration	642173 African American or Afro-Caribbean African ancestry European ancestry East Asian ancestry Hispanic or Latin American and South Asian ancestry individuals	NA	11q12.2	NR	FADS1. FADS2			ENSG00000149485. ENSG00000134824	NA	NA	rs174549-A	rs174549	0	174549	5_prime_UTR_variant	0	0.318255	2e-21	20.699		NA		Affymetrix. Illumina [21126107] (imputed)	N
53	rs174551	11	61571382	rs174549	2019-04-24	30453627	Marklund M	2018-11-17	Nutrients	www.ncbi.nlm.nih.gov/pubmed/30453627	Genome-Wide Association Studies of Estimated Fatty Acid Desaturase Activity in Serum and Adipose Tissue in Elderly Individuals: Associations with Insulin Sensitivity.	Fatty acid desaturase activity (serum)	1453 European ancestry individuals	NA	11q12.2	FADS1	FADS1. FADS2			ENSG00000149485. ENSG00000134824	NA	NA	rs174549-A	rs174549	0	174549	5_prime_UTR_variant	0	0.33	2e-70	69.699	(D5D)	NA		Illumina [at least 738879] (imputed)	N
53	rs174551	11	61571382	rs174549	2019-04-24	30453627	Marklund M	2018-11-17	Nutrients	www.ncbi.nlm.nih.gov/pubmed/30453627	Genome-Wide Association Studies of Estimated Fatty Acid Desaturase Activity in Serum and Adipose Tissue in Elderly Individuals: Associations with Insulin Sensitivity.	Fatty acid desaturase activity (adipose tissue)	783 European ancestry individuals	NA	11q12.2	FADS1	FADS1. FADS2			ENSG00000149485. ENSG00000134824	NA	NA	rs174549-A	rs174549	0	174549	5_prime_UTR_variant	0	0.33	1e-27	27	(D5D)	NA		Illumina [1621833] (imputed)	N
53	rs174551	11	61571382	rs174549	2019-02-08	30595370	Kichaev G	2018-12-27	Am J Hum Genet	www.ncbi.nlm.nih.gov/pubmed/30595370	Leveraging Polygenic Functional Enrichment to Improve GWAS Power.	White blood cell count	approximately 444000 European ancestry individuals	NA	11q12.2		FADS1. FADS2			ENSG00000149485. ENSG00000134824	NA	NA	rs174549-?	rs174549	0	174549	5_prime_UTR_variant	0	NR	2e-23	22.699		NA		NR [~ 8900000] (imputed)	N
53	rs174551	11	61571382	rs174549	2019-10-25	31551469	Tabassum R	2019-09-24	Nat Commun	www.ncbi.nlm.nih.gov/pubmed/31551469	Genetic architecture of human plasma lipidome and its link to cardiovascular disease.	Phosphatidylethanolamine-ether levels	2045 European ancestry individuals	NA	11q12.2	FADS2	FADS1. FADS2			ENSG00000149485. ENSG00000134824	NA	NA	rs174549-A	rs174549	0	174549	5_prime_UTR_variant	0	NR	6e-09	8.22185	(PEO(16:1;0-20:4;0))	0.1959	[0.13-0.26] unit decrease	Illumina [~ 9300000] (imputed)	N
53	rs174551	11	61571382	rs174549	2019-10-25	31551469	Tabassum R	2019-09-24	Nat Commun	www.ncbi.nlm.nih.gov/pubmed/31551469	Genetic architecture of human plasma lipidome and its link to cardiovascular disease.	Sphingomyelin levels	2045 European ancestry individuals	NA	11q12.2	FADS2	FADS1. FADS2			ENSG00000149485. ENSG00000134824	NA	NA	rs174549-A	rs174549	0	174549	5_prime_UTR_variant	0	NR	2e-08	7.69897	(SM(36:2;2))	0.1737	[0.11-0.23] unit decrease	Illumina [~ 9300000] (imputed)	N
53	rs174551	11	61571382	rs174549	2018-05-30	29545352	Li Y	2018-03-15	J Am Soc Nephrol	www.ncbi.nlm.nih.gov/pubmed/29545352	Genome-Wide Association Studies of Metabolites in Patients with CKD Identify Multiple Loci and Illuminate Tubular Transport Mechanisms.	Serum metabolite ratios in chronic kidney disease	1143 European ancestry cases	NA	11q12.2	FADS1	FADS1. FADS2			ENSG00000149485. ENSG00000134824	NA	NA	rs174549-A	rs174549	0	174549	5_prime_UTR_variant	0	NR	2e-18	17.699	(Phosphatidylcholine with diacyl residue sum C36:3/Phosphatidylcholine with diacyl residue sum C42:4)	0.385272	[0.3-0.47] unit increase	Illumina [up to 9281895] (imputed)	N
53	rs174551	11	61571382	rs174549	2018-05-30	29545352	Li Y	2018-03-15	J Am Soc Nephrol	www.ncbi.nlm.nih.gov/pubmed/29545352	Genome-Wide Association Studies of Metabolites in Patients with CKD Identify Multiple Loci and Illuminate Tubular Transport Mechanisms.	Serum metabolite ratios in chronic kidney disease	1143 European ancestry cases	NA	11q12.2	FADS1	FADS1. FADS2			ENSG00000149485. ENSG00000134824	NA	NA	rs174549-A	rs174549	0	174549	5_prime_UTR_variant	0	NR	4e-12	11.3979	(Phosphatidylcholine with diacyl residue sum C38:3/Phosphatidylcholine with diacyl residue sum C42:4)	0.30512	[0.22-0.39] unit increase	Illumina [up to 9281895] (imputed)	N
53	rs174551	11	61571382	rs174549	2018-05-30	29545352	Li Y	2018-03-15	J Am Soc Nephrol	www.ncbi.nlm.nih.gov/pubmed/29545352	Genome-Wide Association Studies of Metabolites in Patients with CKD Identify Multiple Loci and Illuminate Tubular Transport Mechanisms.	Serum metabolite ratios in chronic kidney disease	1143 European ancestry cases	NA	11q12.2	FADS1	FADS1. FADS2			ENSG00000149485. ENSG00000134824	NA	NA	rs174549-A	rs174549	0	174549	5_prime_UTR_variant	0	NR	1e-20	20	(Phosphatidylcholine with acyl-alkyl residue sum C42:5/Phosphatidylcholine with acyl-alkyl residue sum C44:4)	0.416489	[0.33-0.5] unit decrease	Illumina [up to 9281895] (imputed)	N
53	rs174551	11	61571382	rs174549	2017-08-30	27863252	Astle WJ	2016-11-17	Cell	www.ncbi.nlm.nih.gov/pubmed/27863252	The Allelic Landscape of Human Blood Cell Trait Variation and Links to Common Complex Disease.	White blood cell count	172435 European ancestry individuals	NA	11q12.2	FADS1	FADS1. FADS2			ENSG00000149485. ENSG00000134824	NA	NA	rs174549-A	rs174549	0	174549	5_prime_UTR_variant	0	0.309	6e-11	10.2218		0.025255	[0.018-0.033] unit decrease	Affymetrix [~ 2500000] (imputed)	N
53	rs174551	11	61571382	rs174549	2017-08-30	27863252	Astle WJ	2016-11-17	Cell	www.ncbi.nlm.nih.gov/pubmed/27863252	The Allelic Landscape of Human Blood Cell Trait Variation and Links to Common Complex Disease.	Eosinophil counts	172275 European ancestry individuals	NA	11q12.2	FADS1	FADS1. FADS2			ENSG00000149485. ENSG00000134824	NA	NA	rs174549-A	rs174549	0	174549	5_prime_UTR_variant	0	0.3091	2e-12	11.699		0.0270285	[0.019-0.035] unit decrease	Affymetrix [~ 2500000] (imputed)	N
53	rs174551	11	61571382	rs174549	2015-07-27	25500335	Tintle NL	2014-12-02	Prostaglandins Leukot Essent Fatty Acids	www.ncbi.nlm.nih.gov/pubmed/25500335	A genome-wide association study of saturated. mono- and polyunsaturated red blood cell fatty acids in the Framingham Heart Offspring Study.	Red blood cell fatty acid levels	2633 individuals	NA	11q12.2	FADS1	FADS1. FADS2			ENSG00000149485. ENSG00000134824	NA	NA	rs174549-?	rs174549	0	174549	5_prime_UTR_variant	0	0.29	4e-10	9.39794	(DPA-n3)	0.122	[NR] unit decrease	Affymetrix [~ 2500000] (imputed)	N
53	rs174551	11	61571382	rs174549	2015-07-27	25500335	Tintle NL	2014-12-02	Prostaglandins Leukot Essent Fatty Acids	www.ncbi.nlm.nih.gov/pubmed/25500335	A genome-wide association study of saturated. mono- and polyunsaturated red blood cell fatty acids in the Framingham Heart Offspring Study.	Red blood cell fatty acid levels	2633 individuals	NA	11q12.2	FADS1. C11orf9. C11orf10. FEN1. FADS2	FADS1. FADS2			ENSG00000149485. ENSG00000134824	NA	NA	rs174549-?	rs174549	0	174549	5_prime_UTR_variant	0	0.29	2e-10	9.69897	(GLA)	0.124	[NR] unit decrease	Affymetrix [~ 2500000] (imputed)	N
53	rs174551	11	61571382	rs174549	2015-06-08	25194280	Wei Q	2014-09-07	Nat Genet	www.ncbi.nlm.nih.gov/pubmed/25194280	Genome-wide association study identifies three susceptibility loci for laryngeal squamous cell carcinoma in the Chinese population.	Laryngeal squamous cell carcinoma	993 Chinese ancestry cases 1995 Chinese ancestry controls	2.398 Chinese ancestry cases. 2.804 Chinese ancestry controls	11q12.2	FADS1. FADS2. FADS3. FEN1	FADS1. FADS2			ENSG00000149485. ENSG00000134824	NA	NA	rs174549-?	rs174549	0	174549	5_prime_UTR_variant	0	0.59	1e-20	20		1.37	[1.28-1.47]	Affymetrix [662108]	N
53	rs174551	11	61571382	rs174549	2013-03-22	23281178	Hong MG	2013-03-01	Hum Mutat	www.ncbi.nlm.nih.gov/pubmed/23281178	A genome-wide assessment of variability in human serum metabolism.	Metabolite levels	214 European ancestry prostate cancer cases 188 European ancestry controls	489 European ancestry prostate cancer cases	11q12.2	FADS1	FADS1. FADS2			ENSG00000149485. ENSG00000134824	NA	NA	rs174549-G	rs174549	0	174549	5_prime_UTR_variant	0	NR	2e-30	29.699	(Glycerolphosphocholine)	NA		Affymetrix [333722]	N
53	rs174551	11	61571382	rs174549	2013-08-20	23583979	den Hoed M	2013-04-14	Nat Genet	www.ncbi.nlm.nih.gov/pubmed/23583979	Identification of heart rate-associated loci and their effects on cardiac conduction and rhythm disorders.	Heart rate	85787 European ancestry individuals 6568 Indian Asian ancestry indiviudals	88.823 European ancestry individuals	11q12.2	FADS1	FADS1. FADS2			ENSG00000149485. ENSG00000134824	NA	NA	rs174549-A	rs174549	0	174549	5_prime_UTR_variant	0	0.31	1e-22	22		0.358	[0.27-0.45] unit increase	Affymetrix. Illumina [2516789] (imputed)	N
53	rs174551	11	61571382	rs174549	2012-11-05	22960237	Han Y	2012-08-31	Bone	www.ncbi.nlm.nih.gov/pubmed/22960237	Bivariate genome-wide association study suggests fatty acid desaturase genes and cadherin DCHS2 for variation of both compressive strength index and appendicular lean mass in males.	Comprehensive strength and appendicular lean mass	825 Chinese ancestry female individuals 802 Chinese ancestry male individuals	1.059 European ancestry male individuals. 2.227 European ancestry female individuals	11q12.2	FADS1. FADS2	FADS1. FADS2			ENSG00000149485. ENSG00000134824	NA	NA	rs174549-A	rs174549	0	174549	5_prime_UTR_variant	0	0.3	8e-07	6.09691	(Males)	NA		Affymetrix [701525]	N
53	rs174551	11	61571382	rs174549	2020-09-18	32888494	Vuckovic D	2020-09-01	Cell	www.ncbi.nlm.nih.gov/pubmed/32888494	The Polygenic and Monogenic Basis of Blood Traits and Diseases.	Mean platelet volume	408112 British individuals	NA	11q12.2	FADS1	FADS1. FADS2			ENSG00000149485. ENSG00000134824	NA	NA	rs174549-A	rs174549	0	174549	5_prime_UTR_variant	0	0.309807	1e-25	25		0.0331144	[0.027-0.039] unit decrease	Affymetrix [93095623] (imputed)	N
53	rs174551	11	61571382	rs174549	2015-08-09	25646338	Mozaffarian D	2014-12-10	Am J Clin Nutr	www.ncbi.nlm.nih.gov/pubmed/25646338	Genetic loci associated with circulating phospholipid trans fatty acids: a meta-analysis of genome-wide association studies from the CHARGE Consortium.	Trans fatty acid levels	8013 European ancestry individuals	1.082 African American individuals. 669 Chinese ancestry individuals. 657 Hispanic individuals	11q12.2	NR	FADS1. FADS2			ENSG00000149485. ENSG00000134824	NA	NA	rs174549-A	rs174549	0	174549	5_prime_UTR_variant	0	0.2918	5e-15	14.301	(Cis/trans-18:2. EA)	0.0035	[0.0027-0.0043] unit increase	Affymetrix. Illumina [~ 2500000] (imputed)	N
53	rs174551	11	61571382	rs174549	2018-11-26	30275531	Klarin D	2018-10-01	Nat Genet	www.ncbi.nlm.nih.gov/pubmed/30275531	Genetics of blood lipids among ~300.000 multi-ethnic participants of the Million Veteran Program.	LDL cholesterol	215551 European ancestry individuals 57332 African American individuals 24743 Hispanic individuals	Up to 319.677 individuals	11q12.2	FADS1	FADS1. FADS2			ENSG00000149485. ENSG00000134824	NA	NA	rs174549-A	rs174549	0	174549	5_prime_UTR_variant	0	0.2769	4e-20	19.3979		0.0295	[0.023-0.036] mg dl-1 decrease	Affymetrix [up to 31400000] (imputed)	N
53	rs174551	11	61571382	rs174549	2022-02-17	34503513	Harshfield EL	2021-09-10	BMC Med	www.ncbi.nlm.nih.gov/pubmed/34503513	Genome-wide analysis of blood lipid metabolites in over 5000 South Asians reveals biological insights at cardiometabolic disease loci.	Phosphatidylcholine_40:6_[M+H]1+/Phosphatidylethanolamine_43:6_[M+H]1+ levels	13814 British ancestry individuals	NA	11q12.2		FADS1. FADS2			ENSG00000149485. ENSG00000134824	NA	NA	rs174549-A	rs174549	0	174549	5_prime_UTR_variant	0	NR	4e-25	24.3979		0.165667	[0.13-0.2] unit decrease	Affymetrix [87696910] (imputed)	N
53	rs174551	11	61571382	rs174549	2022-02-17	34503513	Harshfield EL	2021-09-10	BMC Med	www.ncbi.nlm.nih.gov/pubmed/34503513	Genome-wide analysis of blood lipid metabolites in over 5000 South Asians reveals biological insights at cardiometabolic disease loci.	Phosphatidylcholine_40:6_[M+OAc]1-/Phosphatidylserine_44:5_[M-H]1- levels	13814 British ancestry individuals	NA	11q12.2		FADS1. FADS2			ENSG00000149485. ENSG00000134824	NA	NA	rs174549-A	rs174549	0	174549	5_prime_UTR_variant	0	NR	6e-26	25.2218		0.114225	[0.093-0.135] unit decrease	Affymetrix [87696910] (imputed)	N
53	rs174551	11	61571382	rs174549	2022-02-17	34503513	Harshfield EL	2021-09-10	BMC Med	www.ncbi.nlm.nih.gov/pubmed/34503513	Genome-wide analysis of blood lipid metabolites in over 5000 South Asians reveals biological insights at cardiometabolic disease loci.	Phosphatidylcholine_40:7_[M+H]1+ levels	13814 British ancestry individuals	NA	11q12.2		FADS1. FADS2			ENSG00000149485. ENSG00000134824	NA	NA	rs174549-A	rs174549	0	174549	5_prime_UTR_variant	0	NR	3e-32	31.5229		0.173974	[0.15-0.2] unit decrease	Affymetrix [87696910] (imputed)	N
53	rs174551	11	61571382	rs174549	2022-02-17	34503513	Harshfield EL	2021-09-10	BMC Med	www.ncbi.nlm.nih.gov/pubmed/34503513	Genome-wide analysis of blood lipid metabolites in over 5000 South Asians reveals biological insights at cardiometabolic disease loci.	Phosphatidylcholine_40:5_[M+H]1+ levels	13814 British ancestry individuals	NA	11q12.2		FADS1. FADS2			ENSG00000149485. ENSG00000134824	NA	NA	rs174549-A	rs174549	0	174549	5_prime_UTR_variant	0	NR	7e-64	63.1549		0.269364	[0.24-0.3] unit decrease	Affymetrix [87696910] (imputed)	N
53	rs174551	11	61571382	rs174549	2022-02-17	34503513	Harshfield EL	2021-09-10	BMC Med	www.ncbi.nlm.nih.gov/pubmed/34503513	Genome-wide analysis of blood lipid metabolites in over 5000 South Asians reveals biological insights at cardiometabolic disease loci.	Phosphatidylcholine_36:2_[M+OAc]1-/Phosphatidylserine_40:1_[M-H]1- levels	13814 British ancestry individuals	NA	11q12.2		FADS1. FADS2			ENSG00000149485. ENSG00000134824	NA	NA	rs174549-A	rs174549	0	174549	5_prime_UTR_variant	0	NR	1e-28	28		0.111646	[0.092-0.131] unit increase	Affymetrix [87696910] (imputed)	N
53	rs174551	11	61571382	rs174549	2022-02-17	34503513	Harshfield EL	2021-09-10	BMC Med	www.ncbi.nlm.nih.gov/pubmed/34503513	Genome-wide analysis of blood lipid metabolites in over 5000 South Asians reveals biological insights at cardiometabolic disease loci.	Phosphatidylcholine_36:3_[M+H]1+/Phosphatidylethanolamine_39:3_[M+H]1+/Phosphatidate_41:4_[M+NH4]1+ levels	13814 British ancestry individuals	NA	11q12.2		FADS1. FADS2			ENSG00000149485. ENSG00000134824	NA	NA	rs174549-A	rs174549	0	174549	5_prime_UTR_variant	0	NR	3e-116	115.523		0.351329	[0.32-0.38] unit increase	Affymetrix [87696910] (imputed)	N
53	rs174551	11	61571382	rs174549	2022-02-17	34503513	Harshfield EL	2021-09-10	BMC Med	www.ncbi.nlm.nih.gov/pubmed/34503513	Genome-wide analysis of blood lipid metabolites in over 5000 South Asians reveals biological insights at cardiometabolic disease loci.	Phosphatidylcholine_42:4_[M+OAc]1- levels	13814 British ancestry individuals	NA	11q12.2		FADS1. FADS2			ENSG00000149485. ENSG00000134824	NA	NA	rs174549-A	rs174549	0	174549	5_prime_UTR_variant	0	NR	2e-49	48.699		0.157049	[0.14-0.18] unit decrease	Affymetrix [87696910] (imputed)	N
53	rs174551	11	61571382	rs174549	2022-02-17	34503513	Harshfield EL	2021-09-10	BMC Med	www.ncbi.nlm.nih.gov/pubmed/34503513	Genome-wide analysis of blood lipid metabolites in over 5000 South Asians reveals biological insights at cardiometabolic disease loci.	Phosphatidylcholine_44:5_[M+OAc]1- levels	13814 British ancestry individuals	NA	11q12.2		FADS1. FADS2			ENSG00000149485. ENSG00000134824	NA	NA	rs174549-A	rs174549	0	174549	5_prime_UTR_variant	0	NR	3e-27	26.5229		0.112084	[0.092-0.132] unit decrease	Affymetrix [87696910] (imputed)	N
53	rs174551	11	61571382	rs174549	2022-02-17	34503513	Harshfield EL	2021-09-10	BMC Med	www.ncbi.nlm.nih.gov/pubmed/34503513	Genome-wide analysis of blood lipid metabolites in over 5000 South Asians reveals biological insights at cardiometabolic disease loci.	Phosphatidylcholine_52:4_[M+OAc]1- levels	13814 British ancestry individuals	NA	11q12.2		FADS1. FADS2			ENSG00000149485. ENSG00000134824	NA	NA	rs174549-A	rs174549	0	174549	5_prime_UTR_variant	0	NR	5e-21	20.301		0.096825	[0.077-0.117] unit decrease	Affymetrix [87696910] (imputed)	N
53	rs174551	11	61571382	rs174549	2022-02-17	34503513	Harshfield EL	2021-09-10	BMC Med	www.ncbi.nlm.nih.gov/pubmed/34503513	Genome-wide analysis of blood lipid metabolites in over 5000 South Asians reveals biological insights at cardiometabolic disease loci.	Phosphatidylcholine_37:4_[M+H]1+/Phosphatidylethanolamine_40:4_[M+H]1+/Phosphatidate_42:5_[M+NH4]1+ levels	13814 British ancestry individuals	NA	11q12.2		FADS1. FADS2			ENSG00000149485. ENSG00000134824	NA	NA	rs174549-A	rs174549	0	174549	5_prime_UTR_variant	0	NR	3e-119	118.523		0.370549	[0.34-0.4] unit decrease	Affymetrix [87696910] (imputed)	N
53	rs174551	11	61571382	rs174549	2022-02-17	34503513	Harshfield EL	2021-09-10	BMC Med	www.ncbi.nlm.nih.gov/pubmed/34503513	Genome-wide analysis of blood lipid metabolites in over 5000 South Asians reveals biological insights at cardiometabolic disease loci.	Phosphatidylcholine_36:5_[M+H]1+/Phosphatidylethanolamine_39:5_[M+H]1+/Phosphatidate_41:6_[M+NH4]1+ levels	13814 British ancestry individuals	NA	11q12.2		FADS1. FADS2			ENSG00000149485. ENSG00000134824	NA	NA	rs174549-A	rs174549	0	174549	5_prime_UTR_variant	0	NR	1e-17	17		0.1284	[0.099-0.158] unit decrease	Affymetrix [87696910] (imputed)	N
53	rs174551	11	61571382	rs174549	2022-02-17	34503513	Harshfield EL	2021-09-10	BMC Med	www.ncbi.nlm.nih.gov/pubmed/34503513	Genome-wide analysis of blood lipid metabolites in over 5000 South Asians reveals biological insights at cardiometabolic disease loci.	Phosphatidylcholine_37:3_[M+OAc]1-/Phosphatidylserine_41:2_[M-H]1- levels	13814 British ancestry individuals	NA	11q12.2		FADS1. FADS2			ENSG00000149485. ENSG00000134824	NA	NA	rs174549-A	rs174549	0	174549	5_prime_UTR_variant	0	NR	6e-25	24.2218		0.095659	[0.077-0.114] unit increase	Affymetrix [87696910] (imputed)	N
53	rs174551	11	61571382	rs174549	2022-02-17	34503513	Harshfield EL	2021-09-10	BMC Med	www.ncbi.nlm.nih.gov/pubmed/34503513	Genome-wide analysis of blood lipid metabolites in over 5000 South Asians reveals biological insights at cardiometabolic disease loci.	Phosphatidylcholine_38:5_[M+H]1+/Phosphatidylethanolamine_41:5_[M+H]1+/Phosphatidate_43:6_[M+NH4]1+ levels	13814 British ancestry individuals	NA	11q12.2		FADS1. FADS2			ENSG00000149485. ENSG00000134824	NA	NA	rs174549-A	rs174549	0	174549	5_prime_UTR_variant	0	NR	2e-113	112.699		0.358407	[0.33-0.39] unit decrease	Affymetrix [87696910] (imputed)	N
53	rs174551	11	61571382	rs174549	2022-02-17	34503513	Harshfield EL	2021-09-10	BMC Med	www.ncbi.nlm.nih.gov/pubmed/34503513	Genome-wide analysis of blood lipid metabolites in over 5000 South Asians reveals biological insights at cardiometabolic disease loci.	Phosphatidylcholine_38:6_[M+H]1+/Phosphatidylethanolamine_41:6_[M+H]1+ levels	13814 British ancestry individuals	NA	11q12.2		FADS1. FADS2			ENSG00000149485. ENSG00000134824	NA	NA	rs174549-A	rs174549	0	174549	5_prime_UTR_variant	0	NR	2e-15	14.699		0.127395	[0.096-0.159] unit decrease	Affymetrix [87696910] (imputed)	N
53	rs174551	11	61571382	rs174549	2022-02-17	34503513	Harshfield EL	2021-09-10	BMC Med	www.ncbi.nlm.nih.gov/pubmed/34503513	Genome-wide analysis of blood lipid metabolites in over 5000 South Asians reveals biological insights at cardiometabolic disease loci.	Phosphatidylcholine_39:6_[M+OAc]1- levels	13814 British ancestry individuals	NA	11q12.2		FADS1. FADS2			ENSG00000149485. ENSG00000134824	NA	NA	rs174549-A	rs174549	0	174549	5_prime_UTR_variant	0	NR	4e-10	9.39794		0.059929	[0.041-0.079] unit decrease	Affymetrix [87696910] (imputed)	N
53	rs174551	11	61571382	rs174549	2022-02-17	34503513	Harshfield EL	2021-09-10	BMC Med	www.ncbi.nlm.nih.gov/pubmed/34503513	Genome-wide analysis of blood lipid metabolites in over 5000 South Asians reveals biological insights at cardiometabolic disease loci.	Phosphatidylcholine_40:4_[M+H]1+/Phosphatidylethanolamine_43:4_[M+H]1+ levels	13814 British ancestry individuals	NA	11q12.2		FADS1. FADS2			ENSG00000149485. ENSG00000134824	NA	NA	rs174549-A	rs174549	0	174549	5_prime_UTR_variant	0	NR	3e-46	45.5229		0.218338	[0.19-0.25] unit decrease	Affymetrix [87696910] (imputed)	N
53	rs174551	11	61571382	rs174549	2022-02-17	34503513	Harshfield EL	2021-09-10	BMC Med	www.ncbi.nlm.nih.gov/pubmed/34503513	Genome-wide analysis of blood lipid metabolites in over 5000 South Asians reveals biological insights at cardiometabolic disease loci.	Phosphatidylcholine_38:3_[M+H]1+/Phosphatidylethanolamine_41:3_[M+H]1+/Phosphatidate_43:4_[M+NH4]1+ levels	13814 British ancestry individuals	NA	11q12.2		FADS1. FADS2			ENSG00000149485. ENSG00000134824	NA	NA	rs174549-A	rs174549	0	174549	5_prime_UTR_variant	0	NR	8e-70	69.0969		0.28519	[0.25-0.32] unit increase	Affymetrix [87696910] (imputed)	N
53	rs174551	11	61571382	rs174549	2022-02-17	34503513	Harshfield EL	2021-09-10	BMC Med	www.ncbi.nlm.nih.gov/pubmed/34503513	Genome-wide analysis of blood lipid metabolites in over 5000 South Asians reveals biological insights at cardiometabolic disease loci.	Phosphatidylcholine_37:5_[M+H]1+/Phosphatidylethanolamine_40:5_[M+H]1+/Phosphatidate_42:6_[M+NH4]1+ levels	13814 British ancestry individuals	NA	11q12.2		FADS1. FADS2			ENSG00000149485. ENSG00000134824	NA	NA	rs174549-A	rs174549	0	174549	5_prime_UTR_variant	0	NR	3e-33	32.5229		0.186817	[0.16-0.22] unit decrease	Affymetrix [87696910] (imputed)	N
53	rs174551	11	61571382	rs174549	2022-02-17	34503513	Harshfield EL	2021-09-10	BMC Med	www.ncbi.nlm.nih.gov/pubmed/34503513	Genome-wide analysis of blood lipid metabolites in over 5000 South Asians reveals biological insights at cardiometabolic disease loci.	Phosphatidylcholine_38:2_[M+H]1+/Phosphatidylethanolamine_41:2_[M+H]1+ levels	13814 British ancestry individuals	NA	11q12.2		FADS1. FADS2			ENSG00000149485. ENSG00000134824	NA	NA	rs174549-A	rs174549	0	174549	5_prime_UTR_variant	0	NR	8e-33	32.0969		0.193641	[0.16-0.23] unit increase	Affymetrix [87696910] (imputed)	N
53	rs174551	11	61571382	rs174549	2022-02-17	34503513	Harshfield EL	2021-09-10	BMC Med	www.ncbi.nlm.nih.gov/pubmed/34503513	Genome-wide analysis of blood lipid metabolites in over 5000 South Asians reveals biological insights at cardiometabolic disease loci.	Phosphatidylcholine-O_44:5_[M+OAc]1-/Phosphatidylcholine-P_44:4_[M+OAc]1- levels	13814 British ancestry individuals	NA	11q12.2		FADS1. FADS2			ENSG00000149485. ENSG00000134824	NA	NA	rs174549-A	rs174549	0	174549	5_prime_UTR_variant	0	NR	6e-36	35.2218		0.126221	[0.11-0.15] unit decrease	Affymetrix [87696910] (imputed)	N
53	rs174551	11	61571382	rs174549	2022-02-17	34503513	Harshfield EL	2021-09-10	BMC Med	www.ncbi.nlm.nih.gov/pubmed/34503513	Genome-wide analysis of blood lipid metabolites in over 5000 South Asians reveals biological insights at cardiometabolic disease loci.	Phosphatidylcholine-O_44:5_[M+H]1+/Phosphatidylcholine-P_44:4_[M+H]1+ levels	13814 British ancestry individuals	NA	11q12.2		FADS1. FADS2			ENSG00000149485. ENSG00000134824	NA	NA	rs174549-A	rs174549	0	174549	5_prime_UTR_variant	0	NR	3e-29	28.5229		0.178579	[0.15-0.21] unit decrease	Affymetrix [87696910] (imputed)	N
53	rs174551	11	61571382	rs174549	2022-02-17	34503513	Harshfield EL	2021-09-10	BMC Med	www.ncbi.nlm.nih.gov/pubmed/34503513	Genome-wide analysis of blood lipid metabolites in over 5000 South Asians reveals biological insights at cardiometabolic disease loci.	Phosphatidylcholine-O_42:6_[M+OAc]1-/Phosphatidylcholine-P_42:5_[M+OAc]1- levels	13814 British ancestry individuals	NA	11q12.2		FADS1. FADS2			ENSG00000149485. ENSG00000134824	NA	NA	rs174549-A	rs174549	0	174549	5_prime_UTR_variant	0	NR	3e-30	29.5229		0.127413	[0.11-0.15] unit decrease	Affymetrix [87696910] (imputed)	N
53	rs174551	11	61571382	rs174549	2022-02-17	34503513	Harshfield EL	2021-09-10	BMC Med	www.ncbi.nlm.nih.gov/pubmed/34503513	Genome-wide analysis of blood lipid metabolites in over 5000 South Asians reveals biological insights at cardiometabolic disease loci.	Phosphatidylcholine-O(36:5)_[M+H]1+/Phosphatidylcholine-P(36:4)_[M+H]1+ levels	5662 Pakistani ancestry individuals	NA	11q12.2		FADS1. FADS2			ENSG00000149485. ENSG00000134824	NA	NA	rs174549-A	rs174549	0	174549	5_prime_UTR_variant	0	NR	1e-18	18		0.1126	[0.088-0.138] unit decrease	Illumina [6720657] (imputed)	N
53	rs174551	11	61571382	rs174549	2022-02-17	34503513	Harshfield EL	2021-09-10	BMC Med	www.ncbi.nlm.nih.gov/pubmed/34503513	Genome-wide analysis of blood lipid metabolites in over 5000 South Asians reveals biological insights at cardiometabolic disease loci.	Phosphatidylcholine-O(38:5)_[M+H]1+/Phosphatidylcholine-P(38:4)_[M+H]1+ levels	5662 Pakistani ancestry individuals	NA	11q12.2		FADS1. FADS2			ENSG00000149485. ENSG00000134824	NA	NA	rs174549-G	rs174549	0	174549	5_prime_UTR_variant	0	NR	1e-18	18		0.0581	[0.045-0.071] unit increase	Illumina [6720657] (imputed)	N
53	rs174551	11	61571382	rs174549	2022-02-17	34503513	Harshfield EL	2021-09-10	BMC Med	www.ncbi.nlm.nih.gov/pubmed/34503513	Genome-wide analysis of blood lipid metabolites in over 5000 South Asians reveals biological insights at cardiometabolic disease loci.	Phosphatidylcholine(32:0)_[M+H]1+/Phosphatidylethanolamine(35:0)_[M+H]1+/Phosphatidate(37:1)_[M+NH4]1+ levels	5662 Pakistani ancestry individuals	NA	11q12.2		FADS1. FADS2			ENSG00000149485. ENSG00000134824	NA	NA	rs174549-T	rs174549	0	174549	5_prime_UTR_variant	0	NR	2e-18	17.699		0.058	[0.045-0.071] unit increase	Illumina [6720657] (imputed)	N
53	rs174551	11	61571382	rs174549	2022-02-17	34503513	Harshfield EL	2021-09-10	BMC Med	www.ncbi.nlm.nih.gov/pubmed/34503513	Genome-wide analysis of blood lipid metabolites in over 5000 South Asians reveals biological insights at cardiometabolic disease loci.	Phosphatidylcholine(35:3)_[M+H]1+/Phosphatidylethanolamine(38:3)_[M+H]1+/Phosphatidate(40:4)_[M+NH4]1+ levels	5662 Pakistani ancestry individuals	NA	11q12.2		FADS1. FADS2			ENSG00000149485. ENSG00000134824	NA	NA	rs174549-C	rs174549	0	174549	5_prime_UTR_variant	0	NR	2e-18	17.699		0.0791	[0.061-0.097] unit decrease	Illumina [6720657] (imputed)	N
53	rs174551	11	61571382	rs174549	2022-02-17	34503513	Harshfield EL	2021-09-10	BMC Med	www.ncbi.nlm.nih.gov/pubmed/34503513	Genome-wide analysis of blood lipid metabolites in over 5000 South Asians reveals biological insights at cardiometabolic disease loci.	Phosphatidylcholine(36:5)_[M+OAc]1-/Phosphatidylserine(40:4)_[M-H]1- levels	5662 Pakistani ancestry individuals	NA	11q12.2		FADS1. FADS2			ENSG00000149485. ENSG00000134824	NA	NA	rs174549-T	rs174549	0	174549	5_prime_UTR_variant	0	NR	1e-18	18		0.0784	[0.061-0.096] unit increase	Illumina [6720657] (imputed)	N
53	rs174551	11	61571382	rs174549	2022-02-17	34503513	Harshfield EL	2021-09-10	BMC Med	www.ncbi.nlm.nih.gov/pubmed/34503513	Genome-wide analysis of blood lipid metabolites in over 5000 South Asians reveals biological insights at cardiometabolic disease loci.	Phosphatidylcholine(37:4)_[M+H]1+/Phosphatidylethanolamine(40:3)_[M+H]1+ levels	5662 Pakistani ancestry individuals	NA	11q12.2		FADS1. FADS2			ENSG00000149485. ENSG00000134824	NA	NA	rs174549-C	rs174549	0	174549	5_prime_UTR_variant	0	NR	2e-18	17.699		0.0685	[0.053-0.084] unit increase	Illumina [6720657] (imputed)	N
53	rs174551	11	61571382	rs174549	2022-02-17	34503513	Harshfield EL	2021-09-10	BMC Med	www.ncbi.nlm.nih.gov/pubmed/34503513	Genome-wide analysis of blood lipid metabolites in over 5000 South Asians reveals biological insights at cardiometabolic disease loci.	Phosphatidylcholine(38:6)_[M+H]1+/Phosphatidylethanolamine(41:6)_[M+H]1+ levels	5662 Pakistani ancestry individuals	NA	11q12.2		FADS1. FADS2			ENSG00000149485. ENSG00000134824	NA	NA	rs174549-T	rs174549	0	174549	5_prime_UTR_variant	0	NR	2e-18	17.699		0.0789	[0.061-0.097] unit decrease	Illumina [6720657] (imputed)	N
53	rs174551	11	61571382	rs174549	2022-02-17	34503513	Harshfield EL	2021-09-10	BMC Med	www.ncbi.nlm.nih.gov/pubmed/34503513	Genome-wide analysis of blood lipid metabolites in over 5000 South Asians reveals biological insights at cardiometabolic disease loci.	Cholesteryl ester(20:4)_[M+NH4]1+ levels	5662 Pakistani ancestry individuals	NA	11q12.2		FADS1. FADS2			ENSG00000149485. ENSG00000134824	NA	NA	rs174549-G	rs174549	0	174549	5_prime_UTR_variant	0	NR	1e-18	18		0.0995	[0.077-0.122] unit decrease	Illumina [6720657] (imputed)	N
53	rs174551	11	61571382	rs174549	2022-02-17	34503513	Harshfield EL	2021-09-10	BMC Med	www.ncbi.nlm.nih.gov/pubmed/34503513	Genome-wide analysis of blood lipid metabolites in over 5000 South Asians reveals biological insights at cardiometabolic disease loci.	Phosphatidylethanolamine_34:0_[M-H]1- levels	13814 British ancestry individuals	NA	11q12.2		FADS1. FADS2			ENSG00000149485. ENSG00000134824	NA	NA	rs174549-A	rs174549	0	174549	5_prime_UTR_variant	0	NR	6e-14	13.2218		0.0570808	[0.042-0.072] unit decrease	Affymetrix [87696910] (imputed)	N
53	rs174551	11	61571382	rs174549	2022-02-17	34503513	Harshfield EL	2021-09-10	BMC Med	www.ncbi.nlm.nih.gov/pubmed/34503513	Genome-wide analysis of blood lipid metabolites in over 5000 South Asians reveals biological insights at cardiometabolic disease loci.	Phosphatidylethanolamine_36:2_[M-H]1- levels	13814 British ancestry individuals	NA	11q12.2		FADS1. FADS2			ENSG00000149485. ENSG00000134824	NA	NA	rs174549-A	rs174549	0	174549	5_prime_UTR_variant	0	NR	1e-46	46		0.113525	[0.098-0.129] unit increase	Affymetrix [87696910] (imputed)	N
53	rs174551	11	61571382	rs174549	2022-02-17	34503513	Harshfield EL	2021-09-10	BMC Med	www.ncbi.nlm.nih.gov/pubmed/34503513	Genome-wide analysis of blood lipid metabolites in over 5000 South Asians reveals biological insights at cardiometabolic disease loci.	Phosphatidylethanolamine_35:2_[M-H]1- levels	13814 British ancestry individuals	NA	11q12.2		FADS1. FADS2			ENSG00000149485. ENSG00000134824	NA	NA	rs174549-A	rs174549	0	174549	5_prime_UTR_variant	0	NR	4e-28	27.3979		0.106158	[0.087-0.125] unit increase	Affymetrix [87696910] (imputed)	N
53	rs174551	11	61571382	rs174549	2022-02-17	34503513	Harshfield EL	2021-09-10	BMC Med	www.ncbi.nlm.nih.gov/pubmed/34503513	Genome-wide analysis of blood lipid metabolites in over 5000 South Asians reveals biological insights at cardiometabolic disease loci.	Phosphatidylethanolamine_36:3_[M-H]1- levels	13814 British ancestry individuals	NA	11q12.2		FADS1. FADS2			ENSG00000149485. ENSG00000134824	NA	NA	rs174549-A	rs174549	0	174549	5_prime_UTR_variant	0	NR	2e-55	54.699		0.173932	[0.15-0.2] unit increase	Affymetrix [87696910] (imputed)	N
53	rs174551	11	61571382	rs174549	2022-02-17	34503513	Harshfield EL	2021-09-10	BMC Med	www.ncbi.nlm.nih.gov/pubmed/34503513	Genome-wide analysis of blood lipid metabolites in over 5000 South Asians reveals biological insights at cardiometabolic disease loci.	Phosphatidylethanolamine_34:2_[M-H]1- levels	13814 British ancestry individuals	NA	11q12.2		FADS1. FADS2			ENSG00000149485. ENSG00000134824	NA	NA	rs174549-A	rs174549	0	174549	5_prime_UTR_variant	0	NR	1e-63	63		0.20762	[0.18-0.23] unit increase	Affymetrix [87696910] (imputed)	N
53	rs174551	11	61571382	rs174549	2022-02-17	34503513	Harshfield EL	2021-09-10	BMC Med	www.ncbi.nlm.nih.gov/pubmed/34503513	Genome-wide analysis of blood lipid metabolites in over 5000 South Asians reveals biological insights at cardiometabolic disease loci.	Phosphatidylcholine(42:4)_[M+OAc]1- levels	5662 Pakistani ancestry individuals	NA	11q12.2		FADS1. FADS2			ENSG00000149485. ENSG00000134824	NA	NA	rs174549-T	rs174549	0	174549	5_prime_UTR_variant	0	NR	1e-18	18		0.0653	[0.051-0.08] unit increase	Illumina [6720657] (imputed)	N
53	rs174551	11	61571382	rs174549	2022-02-17	34503513	Harshfield EL	2021-09-10	BMC Med	www.ncbi.nlm.nih.gov/pubmed/34503513	Genome-wide analysis of blood lipid metabolites in over 5000 South Asians reveals biological insights at cardiometabolic disease loci.	Phosphatidylethanolamine-O_38:3_[M-H]1-/Phosphatidylethanolamine-P_38:2_[M-H]1- levels	13814 British ancestry individuals	NA	11q12.2		FADS1. FADS2			ENSG00000149485. ENSG00000134824	NA	NA	rs174549-A	rs174549	0	174549	5_prime_UTR_variant	0	NR	3e-24	23.5229		0.0933066	[0.075-0.111] unit increase	Affymetrix [87696910] (imputed)	N
53	rs174551	11	61571382	rs174549	2022-02-17	34503513	Harshfield EL	2021-09-10	BMC Med	www.ncbi.nlm.nih.gov/pubmed/34503513	Genome-wide analysis of blood lipid metabolites in over 5000 South Asians reveals biological insights at cardiometabolic disease loci.	Phosphatidylethanolamine-O_38:6_[M-H]1-/Phosphatidylethanolamine-P_38:5_[M-H]1- levels	13814 British ancestry individuals	NA	11q12.2		FADS1. FADS2			ENSG00000149485. ENSG00000134824	NA	NA	rs174549-A	rs174549	0	174549	5_prime_UTR_variant	0	NR	8e-24	23.0969		0.11997	[0.097-0.143] unit decrease	Affymetrix [87696910] (imputed)	N
53	rs174551	11	61571382	rs174549	2022-02-17	34503513	Harshfield EL	2021-09-10	BMC Med	www.ncbi.nlm.nih.gov/pubmed/34503513	Genome-wide analysis of blood lipid metabolites in over 5000 South Asians reveals biological insights at cardiometabolic disease loci.	Phosphatidylethanolamine-O(38:4)_[M-H]1-/Phosphatidylcholine-O(35:4)_[M-H]1-/Phosphatidylcholine-P(35:3)_[M-H]1- levels	5662 Pakistani ancestry individuals	NA	11q12.2		FADS1. FADS2			ENSG00000149485. ENSG00000134824	NA	NA	rs174549-C	rs174549	0	174549	5_prime_UTR_variant	0	NR	1e-18	18		0.0714	[0.056-0.087] unit decrease	Illumina [6720657] (imputed)	N
53	rs174551	11	61571382	rs174549	2022-02-17	34503513	Harshfield EL	2021-09-10	BMC Med	www.ncbi.nlm.nih.gov/pubmed/34503513	Genome-wide analysis of blood lipid metabolites in over 5000 South Asians reveals biological insights at cardiometabolic disease loci.	Phosphatidylethanolamine-O_38:5_[M-H]1-/Phosphatidylethanolamine-P_38:4_[M-H]1- levels	13814 British ancestry individuals	NA	11q12.2		FADS1. FADS2			ENSG00000149485. ENSG00000134824	NA	NA	rs174549-A	rs174549	0	174549	5_prime_UTR_variant	0	NR	7e-47	46.1549		0.169874	[0.15-0.19] unit decrease	Affymetrix [87696910] (imputed)	N
53	rs174551	11	61571382	rs174549	2022-02-17	34503513	Harshfield EL	2021-09-10	BMC Med	www.ncbi.nlm.nih.gov/pubmed/34503513	Genome-wide analysis of blood lipid metabolites in over 5000 South Asians reveals biological insights at cardiometabolic disease loci.	Phosphatidylethanolamine-O_40:5_[M-H]1-/Phosphatidylethanolamine-P_40:4_[M-H]1- levels	13814 British ancestry individuals	NA	11q12.2		FADS1. FADS2			ENSG00000149485. ENSG00000134824	NA	NA	rs174549-A	rs174549	0	174549	5_prime_UTR_variant	0	NR	7e-70	69.1549		0.164793	[0.15-0.18] unit decrease	Affymetrix [87696910] (imputed)	N
53	rs174551	11	61571382	rs174549	2022-02-17	34503513	Harshfield EL	2021-09-10	BMC Med	www.ncbi.nlm.nih.gov/pubmed/34503513	Genome-wide analysis of blood lipid metabolites in over 5000 South Asians reveals biological insights at cardiometabolic disease loci.	Phosphatidylethanolamine-O_40:6_[M-H]1-/Phosphatidylethanolamine-P_40:5_[M-H]1- levels	13814 British ancestry individuals	NA	11q12.2		FADS1. FADS2			ENSG00000149485. ENSG00000134824	NA	NA	rs174549-A	rs174549	0	174549	5_prime_UTR_variant	0	NR	4e-23	22.3979		0.103112	[0.083-0.123] unit decrease	Affymetrix [87696910] (imputed)	N
53	rs174551	11	61571382	rs174549	2022-02-17	34503513	Harshfield EL	2021-09-10	BMC Med	www.ncbi.nlm.nih.gov/pubmed/34503513	Genome-wide analysis of blood lipid metabolites in over 5000 South Asians reveals biological insights at cardiometabolic disease loci.	Diacylglycerol_36:2_[M+H-H2O]1+ levels	13814 British ancestry individuals	NA	11q12.2		FADS1. FADS2			ENSG00000149485. ENSG00000134824	NA	NA	rs174549-A	rs174549	0	174549	5_prime_UTR_variant	0	NR	9e-13	12.0458		0.080537	[0.058-0.103] unit increase	Affymetrix [87696910] (imputed)	N
53	rs174551	11	61571382	rs174549	2022-02-17	34503513	Harshfield EL	2021-09-10	BMC Med	www.ncbi.nlm.nih.gov/pubmed/34503513	Genome-wide analysis of blood lipid metabolites in over 5000 South Asians reveals biological insights at cardiometabolic disease loci.	Phosphatidylethanolamine-O(38:6)_[M+H]1+/Phosphatidylcholine-P(35:5)_[M+H]1+ levels	5662 Pakistani ancestry individuals	NA	11q12.2		FADS1. FADS2			ENSG00000149485. ENSG00000134824	NA	NA	rs174549-A	rs174549	0	174549	5_prime_UTR_variant	0	NR	2e-18	17.699		0.0712	[0.055-0.087] unit decrease	Illumina [6720657] (imputed)	N
53	rs174551	11	61571382	rs174549	2022-02-17	34503513	Harshfield EL	2021-09-10	BMC Med	www.ncbi.nlm.nih.gov/pubmed/34503513	Genome-wide analysis of blood lipid metabolites in over 5000 South Asians reveals biological insights at cardiometabolic disease loci.	Diacylglycerol_36:3_[M+H-H2O]1+ levels	13814 British ancestry individuals	NA	11q12.2		FADS1. FADS2			ENSG00000149485. ENSG00000134824	NA	NA	rs174549-A	rs174549	0	174549	5_prime_UTR_variant	0	NR	6e-12	11.2218		0.0786935	[0.056-0.101] unit increase	Affymetrix [87696910] (imputed)	N
53	rs174551	11	61571382	rs174549	2022-02-17	34503513	Harshfield EL	2021-09-10	BMC Med	www.ncbi.nlm.nih.gov/pubmed/34503513	Genome-wide analysis of blood lipid metabolites in over 5000 South Asians reveals biological insights at cardiometabolic disease loci.	Cholesteryl ester_22:6_[M+NH4]1+ levels	13814 British ancestry individuals	NA	11q12.2		FADS1. FADS2			ENSG00000149485. ENSG00000134824	NA	NA	rs174549-A	rs174549	0	174549	5_prime_UTR_variant	0	NR	3e-29	28.5229		0.141553	[0.12-0.17] unit decrease	Affymetrix [87696910] (imputed)	N
53	rs174551	11	61571382	rs174549	2022-02-17	34503513	Harshfield EL	2021-09-10	BMC Med	www.ncbi.nlm.nih.gov/pubmed/34503513	Genome-wide analysis of blood lipid metabolites in over 5000 South Asians reveals biological insights at cardiometabolic disease loci.	Cholesteryl ester_22:5_[M+NH4]1+ levels	13814 British ancestry individuals	NA	11q12.2		FADS1. FADS2			ENSG00000149485. ENSG00000134824	NA	NA	rs174549-A	rs174549	0	174549	5_prime_UTR_variant	0	NR	9e-11	10.0458		0.0713758	[0.05-0.093] unit decrease	Affymetrix [87696910] (imputed)	N
53	rs174551	11	61571382	rs174549	2022-02-17	34503513	Harshfield EL	2021-09-10	BMC Med	www.ncbi.nlm.nih.gov/pubmed/34503513	Genome-wide analysis of blood lipid metabolites in over 5000 South Asians reveals biological insights at cardiometabolic disease loci.	Cholesteryl ester_20:5_[M+NH4]1+ levels	13814 British ancestry individuals	NA	11q12.2		FADS1. FADS2			ENSG00000149485. ENSG00000134824	NA	NA	rs174549-A	rs174549	0	174549	5_prime_UTR_variant	0	NR	8e-139	138.097		0.305338	[0.28-0.33] unit decrease	Affymetrix [87696910] (imputed)	N
53	rs174551	11	61571382	rs174549	2022-02-17	34503513	Harshfield EL	2021-09-10	BMC Med	www.ncbi.nlm.nih.gov/pubmed/34503513	Genome-wide analysis of blood lipid metabolites in over 5000 South Asians reveals biological insights at cardiometabolic disease loci.	Cholesteryl ester(16:0)_[M+NH4]1+ levels	5662 Pakistani ancestry individuals	NA	11q12.2		FADS1. FADS2			ENSG00000149485. ENSG00000134824	NA	NA	rs174549-C	rs174549	0	174549	5_prime_UTR_variant	0	NR	2e-18	17.699		0.0848	[0.066-0.104] unit decrease	Illumina [6720657] (imputed)	N
53	rs174551	11	61571382	rs174549	2022-02-17	34503513	Harshfield EL	2021-09-10	BMC Med	www.ncbi.nlm.nih.gov/pubmed/34503513	Genome-wide analysis of blood lipid metabolites in over 5000 South Asians reveals biological insights at cardiometabolic disease loci.	Cholesteryl ester_20:3_[M+NH4]1+ levels	13814 British ancestry individuals	NA	11q12.2		FADS1. FADS2			ENSG00000149485. ENSG00000134824	NA	NA	rs174549-A	rs174549	0	174549	5_prime_UTR_variant	0	NR	9e-23	22.0458		0.105289	[0.084-0.126] unit decrease	Affymetrix [87696910] (imputed)	N
53	rs174551	11	61571382	rs174549	2022-02-17	34503513	Harshfield EL	2021-09-10	BMC Med	www.ncbi.nlm.nih.gov/pubmed/34503513	Genome-wide analysis of blood lipid metabolites in over 5000 South Asians reveals biological insights at cardiometabolic disease loci.	Cholesteryl ester(18:3)_[M+NH4]1+ levels	5662 Pakistani ancestry individuals	NA	11q12.2		FADS1. FADS2			ENSG00000149485. ENSG00000134824	NA	NA	rs174549-G	rs174549	0	174549	5_prime_UTR_variant	0	NR	2e-18	17.699		0.0531	[0.041-0.065] unit increase	Illumina [6720657] (imputed)	N
53	rs174551	11	61571382	rs174549	2022-02-17	34503513	Harshfield EL	2021-09-10	BMC Med	www.ncbi.nlm.nih.gov/pubmed/34503513	Genome-wide analysis of blood lipid metabolites in over 5000 South Asians reveals biological insights at cardiometabolic disease loci.	Cholesteryl ester(20:5)_[M+NH4]1+ levels	5662 Pakistani ancestry individuals	NA	11q12.2		FADS1. FADS2			ENSG00000149485. ENSG00000134824	NA	NA	rs174549-C	rs174549	0	174549	5_prime_UTR_variant	0	NR	1e-18	18		0.0517	[0.04-0.063] unit decrease	Illumina [6720657] (imputed)	N
53	rs174551	11	61571382	rs174549	2022-02-17	34503513	Harshfield EL	2021-09-10	BMC Med	www.ncbi.nlm.nih.gov/pubmed/34503513	Genome-wide analysis of blood lipid metabolites in over 5000 South Asians reveals biological insights at cardiometabolic disease loci.	Phosphatidylethanolamine_38:3_[M-H]1- levels	13814 British ancestry individuals	NA	11q12.2		FADS1. FADS2			ENSG00000149485. ENSG00000134824	NA	NA	rs174549-A	rs174549	0	174549	5_prime_UTR_variant	0	NR	6e-82	81.2218		0.155094	[0.14-0.17] unit increase	Affymetrix [87696910] (imputed)	N
53	rs174551	11	61571382	rs174549	2022-02-17	34503513	Harshfield EL	2021-09-10	BMC Med	www.ncbi.nlm.nih.gov/pubmed/34503513	Genome-wide analysis of blood lipid metabolites in over 5000 South Asians reveals biological insights at cardiometabolic disease loci.	Phosphatidylethanolamine_37:2_[M-H]1- levels	13814 British ancestry individuals	NA	11q12.2		FADS1. FADS2			ENSG00000149485. ENSG00000134824	NA	NA	rs174549-A	rs174549	0	174549	5_prime_UTR_variant	0	NR	2e-22	21.699		0.0882701	[0.071-0.106] unit increase	Affymetrix [87696910] (imputed)	N
53	rs174551	11	61571382	rs174549	2022-02-17	34503513	Harshfield EL	2021-09-10	BMC Med	www.ncbi.nlm.nih.gov/pubmed/34503513	Genome-wide analysis of blood lipid metabolites in over 5000 South Asians reveals biological insights at cardiometabolic disease loci.	Phosphatidylethanolamine_38:2_[M-H]1- levels	13814 British ancestry individuals	NA	11q12.2		FADS1. FADS2			ENSG00000149485. ENSG00000134824	NA	NA	rs174549-A	rs174549	0	174549	5_prime_UTR_variant	0	NR	5e-18	17.301		0.0679059	[0.053-0.083] unit increase	Affymetrix [87696910] (imputed)	N
53	rs174551	11	61571382	rs174549	2022-02-17	34503513	Harshfield EL	2021-09-10	BMC Med	www.ncbi.nlm.nih.gov/pubmed/34503513	Genome-wide analysis of blood lipid metabolites in over 5000 South Asians reveals biological insights at cardiometabolic disease loci.	Phosphatidylethanolamine_37:3_[M-H]1- levels	13814 British ancestry individuals	NA	11q12.2		FADS1. FADS2			ENSG00000149485. ENSG00000134824	NA	NA	rs174549-A	rs174549	0	174549	5_prime_UTR_variant	0	NR	4e-17	16.3979		0.0848409	[0.065-0.105] unit increase	Affymetrix [87696910] (imputed)	N
53	rs174551	11	61571382	rs174549	2022-02-17	34503513	Harshfield EL	2021-09-10	BMC Med	www.ncbi.nlm.nih.gov/pubmed/34503513	Genome-wide analysis of blood lipid metabolites in over 5000 South Asians reveals biological insights at cardiometabolic disease loci.	Phosphatidylethanolamine_38:4_[M-H]1- levels	13814 British ancestry individuals	NA	11q12.2		FADS1. FADS2			ENSG00000149485. ENSG00000134824	NA	NA	rs174549-A	rs174549	0	174549	5_prime_UTR_variant	0	NR	6e-138	137.222		0.222248	[0.2-0.24] unit decrease	Affymetrix [87696910] (imputed)	N
53	rs174551	11	61571382	rs174549	2022-02-17	34503513	Harshfield EL	2021-09-10	BMC Med	www.ncbi.nlm.nih.gov/pubmed/34503513	Genome-wide analysis of blood lipid metabolites in over 5000 South Asians reveals biological insights at cardiometabolic disease loci.	Phosphatidylethanolamine-O_34:3_[M-H]1-/Phosphatidylethanolamine-P_34:2_[M-H]1- levels	13814 British ancestry individuals	NA	11q12.2		FADS1. FADS2			ENSG00000149485. ENSG00000134824	NA	NA	rs174549-A	rs174549	0	174549	5_prime_UTR_variant	0	NR	6e-26	25.2218		0.127526	[0.1-0.15] unit increase	Affymetrix [87696910] (imputed)	N
53	rs174551	11	61571382	rs174549	2022-02-17	34503513	Harshfield EL	2021-09-10	BMC Med	www.ncbi.nlm.nih.gov/pubmed/34503513	Genome-wide analysis of blood lipid metabolites in over 5000 South Asians reveals biological insights at cardiometabolic disease loci.	Phosphatidylethanolamine-O_36:5_[M-H]1-/Phosphatidylethanolamine-P_36:4_[M-H]1- levels	13814 British ancestry individuals	NA	11q12.2		FADS1. FADS2			ENSG00000149485. ENSG00000134824	NA	NA	rs174549-A	rs174549	0	174549	5_prime_UTR_variant	0	NR	6e-34	33.2218		0.150422	[0.13-0.17] unit decrease	Affymetrix [87696910] (imputed)	N
53	rs174551	11	61571382	rs174549	2022-02-17	34503513	Harshfield EL	2021-09-10	BMC Med	www.ncbi.nlm.nih.gov/pubmed/34503513	Genome-wide analysis of blood lipid metabolites in over 5000 South Asians reveals biological insights at cardiometabolic disease loci.	Phosphatidylethanolamine-O_36:3_[M-H]1-/Phosphatidylethanolamine-P_36:2_[M-H]1- levels	13814 British ancestry individuals	NA	11q12.2		FADS1. FADS2			ENSG00000149485. ENSG00000134824	NA	NA	rs174549-A	rs174549	0	174549	5_prime_UTR_variant	0	NR	8e-13	12.0969		0.0793334	[0.058-0.101] unit increase	Affymetrix [87696910] (imputed)	N
53	rs174551	11	61571382	rs174549	2022-02-17	34503513	Harshfield EL	2021-09-10	BMC Med	www.ncbi.nlm.nih.gov/pubmed/34503513	Genome-wide analysis of blood lipid metabolites in over 5000 South Asians reveals biological insights at cardiometabolic disease loci.	Phosphatidylethanolamine-O_36:4_[M-H]1-/Phosphatidylethanolamine-P_36:3_[M-H]1- levels	13814 British ancestry individuals	NA	11q12.2		FADS1. FADS2			ENSG00000149485. ENSG00000134824	NA	NA	rs174549-A	rs174549	0	174549	5_prime_UTR_variant	0	NR	5e-16	15.301		0.0971875	[0.074-0.121] unit increase	Affymetrix [87696910] (imputed)	N
53	rs174551	11	61571382	rs174549	2022-02-17	34503513	Harshfield EL	2021-09-10	BMC Med	www.ncbi.nlm.nih.gov/pubmed/34503513	Genome-wide analysis of blood lipid metabolites in over 5000 South Asians reveals biological insights at cardiometabolic disease loci.	Phosphatidylethanolamine_40:6_[M-H]1- levels	13814 British ancestry individuals	NA	11q12.2		FADS1. FADS2			ENSG00000149485. ENSG00000134824	NA	NA	rs174549-A	rs174549	0	174549	5_prime_UTR_variant	0	NR	8e-13	12.0969		0.0715116	[0.052-0.091] unit decrease	Affymetrix [87696910] (imputed)	N
53	rs174551	11	61571382	rs174549	2022-02-17	34503513	Harshfield EL	2021-09-10	BMC Med	www.ncbi.nlm.nih.gov/pubmed/34503513	Genome-wide analysis of blood lipid metabolites in over 5000 South Asians reveals biological insights at cardiometabolic disease loci.	Phosphatidylethanolamine_39:4_[M-H]1- levels	13814 British ancestry individuals	NA	11q12.2		FADS1. FADS2			ENSG00000149485. ENSG00000134824	NA	NA	rs174549-A	rs174549	0	174549	5_prime_UTR_variant	0	NR	2e-74	73.699		0.18463	[0.16-0.2] unit decrease	Affymetrix [87696910] (imputed)	N
53	rs174551	11	61571382	rs174549	2022-02-17	34503513	Harshfield EL	2021-09-10	BMC Med	www.ncbi.nlm.nih.gov/pubmed/34503513	Genome-wide analysis of blood lipid metabolites in over 5000 South Asians reveals biological insights at cardiometabolic disease loci.	Phosphatidylethanolamine_38:5_[M-H]1- levels	13814 British ancestry individuals	NA	11q12.2		FADS1. FADS2			ENSG00000149485. ENSG00000134824	NA	NA	rs174549-A	rs174549	0	174549	5_prime_UTR_variant	0	NR	2e-60	59.699		0.17555	[0.15-0.2] unit decrease	Affymetrix [87696910] (imputed)	N
53	rs174551	11	61571382	rs174549	2022-02-17	34503513	Harshfield EL	2021-09-10	BMC Med	www.ncbi.nlm.nih.gov/pubmed/34503513	Genome-wide analysis of blood lipid metabolites in over 5000 South Asians reveals biological insights at cardiometabolic disease loci.	Diacylglycerol_38:3_[M+H-H2O]1+ levels	13814 British ancestry individuals	NA	11q12.2		FADS1. FADS2			ENSG00000149485. ENSG00000134824	NA	NA	rs174549-A	rs174549	0	174549	5_prime_UTR_variant	0	NR	7e-102	101.155		0.182403	[0.17-0.2] unit increase	Affymetrix [87696910] (imputed)	N
53	rs174551	11	61571382	rs174549	2022-02-17	34503513	Harshfield EL	2021-09-10	BMC Med	www.ncbi.nlm.nih.gov/pubmed/34503513	Genome-wide analysis of blood lipid metabolites in over 5000 South Asians reveals biological insights at cardiometabolic disease loci.	Diacylglycerol_38:4_[M+H-H2O]1+ levels	13814 British ancestry individuals	NA	11q12.2		FADS1. FADS2			ENSG00000149485. ENSG00000134824	NA	NA	rs174549-A	rs174549	0	174549	5_prime_UTR_variant	0	NR	6e-66	65.2218		0.134013	[0.12-0.15] unit decrease	Affymetrix [87696910] (imputed)	N
53	rs174551	11	61571382	rs174549	2022-02-17	34503513	Harshfield EL	2021-09-10	BMC Med	www.ncbi.nlm.nih.gov/pubmed/34503513	Genome-wide analysis of blood lipid metabolites in over 5000 South Asians reveals biological insights at cardiometabolic disease loci.	Diacylglycerol_38:6_[M+H-H2O]1+ levels	13814 British ancestry individuals	NA	11q12.2		FADS1. FADS2			ENSG00000149485. ENSG00000134824	NA	NA	rs174549-A	rs174549	0	174549	5_prime_UTR_variant	0	NR	1e-27	27		0.117032	[0.096-0.138] unit decrease	Affymetrix [87696910] (imputed)	N
53	rs174551	11	61571382	rs174549	2022-02-17	34503513	Harshfield EL	2021-09-10	BMC Med	www.ncbi.nlm.nih.gov/pubmed/34503513	Genome-wide analysis of blood lipid metabolites in over 5000 South Asians reveals biological insights at cardiometabolic disease loci.	Diacylglycerol_38:5_[M+H-H2O]1+ levels	13814 British ancestry individuals	NA	11q12.2		FADS1. FADS2			ENSG00000149485. ENSG00000134824	NA	NA	rs174549-A	rs174549	0	174549	5_prime_UTR_variant	0	NR	4e-65	64.3979		0.150988	[0.13-0.17] unit decrease	Affymetrix [87696910] (imputed)	N
53	rs174551	11	61571382	rs174549	2022-02-17	34503513	Harshfield EL	2021-09-10	BMC Med	www.ncbi.nlm.nih.gov/pubmed/34503513	Genome-wide analysis of blood lipid metabolites in over 5000 South Asians reveals biological insights at cardiometabolic disease loci.	Phosphatidylethanolamine(34:2)_[M+H]1+ levels	5662 Pakistani ancestry individuals	NA	11q12.2		FADS1. FADS2			ENSG00000149485. ENSG00000134824	NA	NA	rs174549-G	rs174549	0	174549	5_prime_UTR_variant	0	NR	1e-18	18		0.0503	[0.039-0.061] unit increase	Illumina [6720657] (imputed)	N
53	rs174551	11	61571382	rs174549	2022-02-17	34503513	Harshfield EL	2021-09-10	BMC Med	www.ncbi.nlm.nih.gov/pubmed/34503513	Genome-wide analysis of blood lipid metabolites in over 5000 South Asians reveals biological insights at cardiometabolic disease loci.	Phosphatidylethanolamine(38:5)_[M-H]1- levels	5662 Pakistani ancestry individuals	NA	11q12.2		FADS1. FADS2			ENSG00000149485. ENSG00000134824	NA	NA	rs174549-C	rs174549	0	174549	5_prime_UTR_variant	0	NR	1e-18	18		0.0621	[0.048-0.076] unit decrease	Illumina [6720657] (imputed)	N
53	rs174551	11	61571382	rs174549	2022-02-17	34503513	Harshfield EL	2021-09-10	BMC Med	www.ncbi.nlm.nih.gov/pubmed/34503513	Genome-wide analysis of blood lipid metabolites in over 5000 South Asians reveals biological insights at cardiometabolic disease loci.	Phosphatidylcholine-O_40:6_[M+H]1+/Phosphatidylcholine-P_40:5_[M+H]1+ levels	13814 British ancestry individuals	NA	11q12.2		FADS1. FADS2			ENSG00000149485. ENSG00000134824	NA	NA	rs174549-A	rs174549	0	174549	5_prime_UTR_variant	0	NR	2e-16	15.699		0.130032	[0.099-0.161] unit decrease	Affymetrix [87696910] (imputed)	N
53	rs174551	11	61571382	rs174549	2022-02-17	34503513	Harshfield EL	2021-09-10	BMC Med	www.ncbi.nlm.nih.gov/pubmed/34503513	Genome-wide analysis of blood lipid metabolites in over 5000 South Asians reveals biological insights at cardiometabolic disease loci.	Phosphatidylcholine-O_40:5_[M+H]1+/Phosphatidylcholine-P_40:4_[M+H]1+ levels	13814 British ancestry individuals	NA	11q12.2		FADS1. FADS2			ENSG00000149485. ENSG00000134824	NA	NA	rs174549-A	rs174549	0	174549	5_prime_UTR_variant	0	NR	1e-37	37		0.198665	[0.17-0.23] unit decrease	Affymetrix [87696910] (imputed)	N
53	rs174551	11	61571382	rs174549	2022-02-17	34503513	Harshfield EL	2021-09-10	BMC Med	www.ncbi.nlm.nih.gov/pubmed/34503513	Genome-wide analysis of blood lipid metabolites in over 5000 South Asians reveals biological insights at cardiometabolic disease loci.	Phosphatidylcholine-O_38:4_[M+H]1+/Phosphatidylcholine-P_38:3_[M+H]1+ levels	13814 British ancestry individuals	NA	11q12.2		FADS1. FADS2			ENSG00000149485. ENSG00000134824	NA	NA	rs174549-A	rs174549	0	174549	5_prime_UTR_variant	0	NR	2e-11	10.699		0.10652	[0.076-0.137] unit decrease	Affymetrix [87696910] (imputed)	N
53	rs174551	11	61571382	rs174549	2022-02-17	34503513	Harshfield EL	2021-09-10	BMC Med	www.ncbi.nlm.nih.gov/pubmed/34503513	Genome-wide analysis of blood lipid metabolites in over 5000 South Asians reveals biological insights at cardiometabolic disease loci.	Phosphatidylcholine-O_38:5_[M+H]1+/Phosphatidylcholine-P_38:4_[M+H]1+ levels	13814 British ancestry individuals	NA	11q12.2		FADS1. FADS2			ENSG00000149485. ENSG00000134824	NA	NA	rs174549-A	rs174549	0	174549	5_prime_UTR_variant	0	NR	1e-51	51		0.232584	[0.2-0.26] unit decrease	Affymetrix [87696910] (imputed)	N
53	rs174551	11	61571382	rs174549	2022-02-17	34503513	Harshfield EL	2021-09-10	BMC Med	www.ncbi.nlm.nih.gov/pubmed/34503513	Genome-wide analysis of blood lipid metabolites in over 5000 South Asians reveals biological insights at cardiometabolic disease loci.	Phosphatidylcholine(33:2)_[M+H]1+/Phosphatidylethanolamine(36:2)_[M+H]1+/Phosphatidate(38:3)_[M+NH4]1+ levels	5662 Pakistani ancestry individuals	NA	11q12.2		FADS1. FADS2			ENSG00000149485. ENSG00000134824	NA	NA	rs174549-C	rs174549	0	174549	5_prime_UTR_variant	0	NR	1e-18	18		0.0582	[0.045-0.071] unit increase	Illumina [6720657] (imputed)	N
53	rs174551	11	61571382	rs174549	2022-02-17	34503513	Harshfield EL	2021-09-10	BMC Med	www.ncbi.nlm.nih.gov/pubmed/34503513	Genome-wide analysis of blood lipid metabolites in over 5000 South Asians reveals biological insights at cardiometabolic disease loci.	Phosphatidylcholine(36:2)_[M+H]1+/Phosphatidylethanolamine(39:2)_[M+H]1+/Phosphatidate(41:3)_[M+NH4]1+ levels	5662 Pakistani ancestry individuals	NA	11q12.2		FADS1. FADS2			ENSG00000149485. ENSG00000134824	NA	NA	rs174549-G	rs174549	0	174549	5_prime_UTR_variant	0	NR	2e-18	17.699		0.0948	[0.074-0.116] unit increase	Illumina [6720657] (imputed)	N
53	rs174551	11	61571382	rs174549	2022-02-17	34503513	Harshfield EL	2021-09-10	BMC Med	www.ncbi.nlm.nih.gov/pubmed/34503513	Genome-wide analysis of blood lipid metabolites in over 5000 South Asians reveals biological insights at cardiometabolic disease loci.	Phosphatidylcholine(37:4)_[M+H]1+/Phosphatidylethanolamine(40:4)_[M+H]1+/Phosphatidate(42:5)_[M+NH4]1+ levels	5662 Pakistani ancestry individuals	NA	11q12.2		FADS1. FADS2			ENSG00000149485. ENSG00000134824	NA	NA	rs174549-A	rs174549	0	174549	5_prime_UTR_variant	0	NR	1e-18	18		0.0586	[0.046-0.072] unit decrease	Illumina [6720657] (imputed)	N
53	rs174551	11	61571382	rs174549	2022-02-17	34503513	Harshfield EL	2021-09-10	BMC Med	www.ncbi.nlm.nih.gov/pubmed/34503513	Genome-wide analysis of blood lipid metabolites in over 5000 South Asians reveals biological insights at cardiometabolic disease loci.	Phosphatidylcholine(40:4)_[M+OAc]1-/Phosphatidylserine(44:3)_[M-H]1- levels	5662 Pakistani ancestry individuals	NA	11q12.2		FADS1. FADS2			ENSG00000149485. ENSG00000134824	NA	NA	rs174549-A	rs174549	0	174549	5_prime_UTR_variant	0	NR	2e-18	17.699		0.0603	[0.047-0.074] unit increase	Illumina [6720657] (imputed)	N
53	rs174551	11	61571382	rs174549	2022-02-17	34503513	Harshfield EL	2021-09-10	BMC Med	www.ncbi.nlm.nih.gov/pubmed/34503513	Genome-wide analysis of blood lipid metabolites in over 5000 South Asians reveals biological insights at cardiometabolic disease loci.	Phosphatidylcholine(39:6)_[M+OAc]1-/Phosphatidylserine(43:5)_[M-H]1- levels	5662 Pakistani ancestry individuals	NA	11q12.2		FADS1. FADS2			ENSG00000149485. ENSG00000134824	NA	NA	rs174549-A	rs174549	0	174549	5_prime_UTR_variant	0	NR	2e-18	17.699		0.0753	[0.058-0.092] unit increase	Illumina [6720657] (imputed)	N
53	rs174551	11	61571382	rs174549	2022-02-17	34503513	Harshfield EL	2021-09-10	BMC Med	www.ncbi.nlm.nih.gov/pubmed/34503513	Genome-wide analysis of blood lipid metabolites in over 5000 South Asians reveals biological insights at cardiometabolic disease loci.	Phosphatidylcholine(40:5)_[M+H]1+ levels	5662 Pakistani ancestry individuals	NA	11q12.2		FADS1. FADS2			ENSG00000149485. ENSG00000134824	NA	NA	rs174549-T	rs174549	0	174549	5_prime_UTR_variant	0	NR	1e-18	18		0.0524	[0.041-0.064] unit decrease	Illumina [6720657] (imputed)	N
53	rs174551	11	61571382	rs174549	2022-02-17	34503513	Harshfield EL	2021-09-10	BMC Med	www.ncbi.nlm.nih.gov/pubmed/34503513	Genome-wide analysis of blood lipid metabolites in over 5000 South Asians reveals biological insights at cardiometabolic disease loci.	Phosphatidylcholine-O(40:5)_[M+H]1+/Phosphatidylcholine-P(40:4)_[M+H]1+ levels	5662 Pakistani ancestry individuals	NA	11q12.2		FADS1. FADS2			ENSG00000149485. ENSG00000134824	NA	NA	rs174549-G	rs174549	0	174549	5_prime_UTR_variant	0	NR	1e-18	18		0.1209	[0.094-0.148] unit increase	Illumina [6720657] (imputed)	N
53	rs174551	11	61571382	rs174549	2022-02-17	34503513	Harshfield EL	2021-09-10	BMC Med	www.ncbi.nlm.nih.gov/pubmed/34503513	Genome-wide analysis of blood lipid metabolites in over 5000 South Asians reveals biological insights at cardiometabolic disease loci.	Phosphatidylcholine-O(40:6)_[M+H]1+/Phosphatidylcholine-P(40:5)_[M+H]1+ levels	5662 Pakistani ancestry individuals	NA	11q12.2		FADS1. FADS2			ENSG00000149485. ENSG00000134824	NA	NA	rs174549-A	rs174549	0	174549	5_prime_UTR_variant	0	NR	2e-18	17.699		0.0835	[0.065-0.102] unit decrease	Illumina [6720657] (imputed)	N
53	rs174551	11	61571382	rs174549	2022-02-17	34503513	Harshfield EL	2021-09-10	BMC Med	www.ncbi.nlm.nih.gov/pubmed/34503513	Genome-wide analysis of blood lipid metabolites in over 5000 South Asians reveals biological insights at cardiometabolic disease loci.	Phosphatidylcholine(36:3)_[M+H]1+/Phosphatidylethanolamine(39:3)_[M+H]1+/Phosphatidate(41:4)_[M+NH4]1+ levels	5662 Pakistani ancestry individuals	NA	11q12.2		FADS1. FADS2			ENSG00000149485. ENSG00000134824	NA	NA	rs174549-G	rs174549	0	174549	5_prime_UTR_variant	0	NR	1e-18	18		0.0586	[0.046-0.072] unit decrease	Illumina [6720657] (imputed)	N
53	rs174551	11	61571382	rs174549	2022-02-17	34503513	Harshfield EL	2021-09-10	BMC Med	www.ncbi.nlm.nih.gov/pubmed/34503513	Genome-wide analysis of blood lipid metabolites in over 5000 South Asians reveals biological insights at cardiometabolic disease loci.	Phosphatidylcholine(36:3)_[M+OAc]1-/Phosphatidylserine(40:2)_[M-H]1- levels	5662 Pakistani ancestry individuals	NA	11q12.2		FADS1. FADS2			ENSG00000149485. ENSG00000134824	NA	NA	rs174549-C	rs174549	0	174549	5_prime_UTR_variant	0	NR	1e-18	18		0.0662	[0.051-0.081] unit increase	Illumina [6720657] (imputed)	N
53	rs174551	11	61571382	rs174549	2022-02-17	34503513	Harshfield EL	2021-09-10	BMC Med	www.ncbi.nlm.nih.gov/pubmed/34503513	Genome-wide analysis of blood lipid metabolites in over 5000 South Asians reveals biological insights at cardiometabolic disease loci.	Phosphatidylcholine(38:3)_[M+OAc]1-/Phosphatidylserine(42:2)_[M-H]1- levels	5662 Pakistani ancestry individuals	NA	11q12.2		FADS1. FADS2			ENSG00000149485. ENSG00000134824	NA	NA	rs174549-C	rs174549	0	174549	5_prime_UTR_variant	0	NR	2e-18	17.699		0.0912	[0.071-0.112] unit increase	Illumina [6720657] (imputed)	N
53	rs174551	11	61571382	rs174549	2022-02-17	34503513	Harshfield EL	2021-09-10	BMC Med	www.ncbi.nlm.nih.gov/pubmed/34503513	Genome-wide analysis of blood lipid metabolites in over 5000 South Asians reveals biological insights at cardiometabolic disease loci.	Phosphatidylcholine(40:5)_[M+OAc]1-/Phosphatidylserine(44:4)_[M-H]1- levels	5662 Pakistani ancestry individuals	NA	11q12.2		FADS1. FADS2			ENSG00000149485. ENSG00000134824	NA	NA	rs174549-G	rs174549	0	174549	5_prime_UTR_variant	0	NR	1e-18	18		0.0474	[0.037-0.058] unit decrease	Illumina [6720657] (imputed)	N
53	rs174551	11	61571382	rs174549	2022-02-17	34503513	Harshfield EL	2021-09-10	BMC Med	www.ncbi.nlm.nih.gov/pubmed/34503513	Genome-wide analysis of blood lipid metabolites in over 5000 South Asians reveals biological insights at cardiometabolic disease loci.	Phosphatidylcholine(40:6)_[M+OAc]1-/Phosphatidylserine(44:5)_[M-H]1- levels	5662 Pakistani ancestry individuals	NA	11q12.2		FADS1. FADS2			ENSG00000149485. ENSG00000134824	NA	NA	rs174549-C	rs174549	0	174549	5_prime_UTR_variant	0	NR	2e-18	17.699		0.0991	[0.077-0.121] unit decrease	Illumina [6720657] (imputed)	N
53	rs174551	11	61571382	rs174549	2022-02-17	34503513	Harshfield EL	2021-09-10	BMC Med	www.ncbi.nlm.nih.gov/pubmed/34503513	Genome-wide analysis of blood lipid metabolites in over 5000 South Asians reveals biological insights at cardiometabolic disease loci.	Phosphatidylcholine(40:6)_[M+H]1+/Phosphatidylethanolamine(43:6)_[M+H]1+ levels	5662 Pakistani ancestry individuals	NA	11q12.2		FADS1. FADS2			ENSG00000149485. ENSG00000134824	NA	NA	rs174549-T	rs174549	0	174549	5_prime_UTR_variant	0	NR	2e-18	17.699		0.073	[0.057-0.089] unit increase	Illumina [6720657] (imputed)	N
53	rs174551	11	61571382	rs174549	2022-02-17	34503513	Harshfield EL	2021-09-10	BMC Med	www.ncbi.nlm.nih.gov/pubmed/34503513	Genome-wide analysis of blood lipid metabolites in over 5000 South Asians reveals biological insights at cardiometabolic disease loci.	Phosphatidylcholine-O_35:4_[M+OAc]1-/Phosphatidylcholine-P_35:3_[M+OAc]1- levels	13814 British ancestry individuals	NA	11q12.2		FADS1. FADS2			ENSG00000149485. ENSG00000134824	NA	NA	rs174549-A	rs174549	0	174549	5_prime_UTR_variant	0	NR	3e-13	12.5229		0.0705124	[0.052-0.089] unit decrease	Affymetrix [87696910] (imputed)	N
53	rs174551	11	61571382	rs174549	2022-02-17	34503513	Harshfield EL	2021-09-10	BMC Med	www.ncbi.nlm.nih.gov/pubmed/34503513	Genome-wide analysis of blood lipid metabolites in over 5000 South Asians reveals biological insights at cardiometabolic disease loci.	Phosphatidylcholine-O_36:4_[M+H]1+/Phosphatidylcholine-P_36:3_[M+H]1+ levels	13814 British ancestry individuals	NA	11q12.2		FADS1. FADS2			ENSG00000149485. ENSG00000134824	NA	NA	rs174549-A	rs174549	0	174549	5_prime_UTR_variant	0	NR	2e-45	44.699		0.183319	[0.16-0.21] unit decrease	Affymetrix [87696910] (imputed)	N
53	rs174551	11	61571382	rs174549	2022-02-17	34503513	Harshfield EL	2021-09-10	BMC Med	www.ncbi.nlm.nih.gov/pubmed/34503513	Genome-wide analysis of blood lipid metabolites in over 5000 South Asians reveals biological insights at cardiometabolic disease loci.	Phosphatidylcholine-O(36:3)_M+H]1+/Phosphatidylcholine-P(36:2)_M+H]1+ levels	5662 Pakistani ancestry individuals	NA	11q12.2		FADS1. FADS2			ENSG00000149485. ENSG00000134824	NA	NA	rs174549-C	rs174549	0	174549	5_prime_UTR_variant	0	NR	1e-18	18		0.0524	[0.041-0.064] unit decrease	Illumina [6720657] (imputed)	N
53	rs174551	11	61571382	rs174549	2022-02-17	34503513	Harshfield EL	2021-09-10	BMC Med	www.ncbi.nlm.nih.gov/pubmed/34503513	Genome-wide analysis of blood lipid metabolites in over 5000 South Asians reveals biological insights at cardiometabolic disease loci.	Phosphatidylcholine(34:2)_[M+H]1+/Phosphatidylethanolamine(37:2)_[M+H]1+/Phosphatidate(39:3)_[M+NH4]1+ levels	5662 Pakistani ancestry individuals	NA	11q12.2		FADS1. FADS2			ENSG00000149485. ENSG00000134824	NA	NA	rs174549-G	rs174549	0	174549	5_prime_UTR_variant	0	NR	2e-18	17.699		0.0494	[0.038-0.06] unit decrease	Illumina [6720657] (imputed)	N
53	rs174551	11	61571382	rs174549	2022-02-17	34503513	Harshfield EL	2021-09-10	BMC Med	www.ncbi.nlm.nih.gov/pubmed/34503513	Genome-wide analysis of blood lipid metabolites in over 5000 South Asians reveals biological insights at cardiometabolic disease loci.	Phosphatidylcholine(33:3)_[M+H]1+/Phosphatidylethanolamine(36:3)_[M+H]1+/Phosphatidate(38:4)_[M+NH4]1+ levels	5662 Pakistani ancestry individuals	NA	11q12.2		FADS1. FADS2			ENSG00000149485. ENSG00000134824	NA	NA	rs174549-C	rs174549	0	174549	5_prime_UTR_variant	0	NR	2e-18	17.699		0.0609	[0.047-0.074] unit increase	Illumina [6720657] (imputed)	N
53	rs174551	11	61571382	rs174549	2022-02-17	34503513	Harshfield EL	2021-09-10	BMC Med	www.ncbi.nlm.nih.gov/pubmed/34503513	Genome-wide analysis of blood lipid metabolites in over 5000 South Asians reveals biological insights at cardiometabolic disease loci.	Phosphatidylcholine(35:4)_[M+H]1+/Phosphatidylethanolamine(38:4)_[M+H]1+/Phosphatidate(40:5)_[M+NH4]1+ levels	5662 Pakistani ancestry individuals	NA	11q12.2		FADS1. FADS2			ENSG00000149485. ENSG00000134824	NA	NA	rs174549-A	rs174549	0	174549	5_prime_UTR_variant	0	NR	1e-18	18		0.0677	[0.053-0.083] unit increase	Illumina [6720657] (imputed)	N
53	rs174551	11	61571382	rs174549	2022-02-17	34503513	Harshfield EL	2021-09-10	BMC Med	www.ncbi.nlm.nih.gov/pubmed/34503513	Genome-wide analysis of blood lipid metabolites in over 5000 South Asians reveals biological insights at cardiometabolic disease loci.	Phosphatidylcholine(38:3)_[M+H]1+/Phosphatidylethanolamine(41:3)_[M+H]1+/Phosphatidate(43:4)_[M+NH4]1+ levels	5662 Pakistani ancestry individuals	NA	11q12.2		FADS1. FADS2			ENSG00000149485. ENSG00000134824	NA	NA	rs174549-A	rs174549	0	174549	5_prime_UTR_variant	0	NR	2e-18	17.699		0.0791	[0.061-0.097] unit decrease	Illumina [6720657] (imputed)	N
53	rs174551	11	61571382	rs174549	2022-02-17	34503513	Harshfield EL	2021-09-10	BMC Med	www.ncbi.nlm.nih.gov/pubmed/34503513	Genome-wide analysis of blood lipid metabolites in over 5000 South Asians reveals biological insights at cardiometabolic disease loci.	Phosphatidylcholine(38:4)_[M+OAc]1-/Phosphatidylserine(42:3)_[M-H]1- levels	5662 Pakistani ancestry individuals	NA	11q12.2		FADS1. FADS2			ENSG00000149485. ENSG00000134824	NA	NA	rs174549-C	rs174549	0	174549	5_prime_UTR_variant	0	NR	1e-18	18		0.0473	[0.037-0.058] unit decrease	Illumina [6720657] (imputed)	N
53	rs174551	11	61571382	rs174549	2022-02-17	34503513	Harshfield EL	2021-09-10	BMC Med	www.ncbi.nlm.nih.gov/pubmed/34503513	Genome-wide analysis of blood lipid metabolites in over 5000 South Asians reveals biological insights at cardiometabolic disease loci.	Phosphatidylcholine(38:4)_[M+H]1+/Phosphatidylethanolamine(41:4)_[M+H]1+ levels	5662 Pakistani ancestry individuals	NA	11q12.2		FADS1. FADS2			ENSG00000149485. ENSG00000134824	NA	NA	rs174549-G	rs174549	0	174549	5_prime_UTR_variant	0	NR	1e-18	18		0.0784	[0.061-0.096] unit decrease	Illumina [6720657] (imputed)	N
53	rs174551	11	61571382	rs174549	2022-02-17	34503513	Harshfield EL	2021-09-10	BMC Med	www.ncbi.nlm.nih.gov/pubmed/34503513	Genome-wide analysis of blood lipid metabolites in over 5000 South Asians reveals biological insights at cardiometabolic disease loci.	Phosphatidylcholine(38:5)_[M+H]1+/Phosphatidylethanolamine(41:5)_[M+H]1+/Phosphatidate(43:6)_[M+NH4]1+ levels	5662 Pakistani ancestry individuals	NA	11q12.2		FADS1. FADS2			ENSG00000149485. ENSG00000134824	NA	NA	rs174549-C	rs174549	0	174549	5_prime_UTR_variant	0	NR	1e-18	18		0.0715	[0.056-0.087] unit increase	Illumina [6720657] (imputed)	N
53	rs174551	11	61571382	rs174549	2022-02-17	34503513	Harshfield EL	2021-09-10	BMC Med	www.ncbi.nlm.nih.gov/pubmed/34503513	Genome-wide analysis of blood lipid metabolites in over 5000 South Asians reveals biological insights at cardiometabolic disease loci.	Cholesteryl ester_16:0_[M+NH4]1+ levels	13814 British ancestry individuals	NA	11q12.2		FADS1. FADS2			ENSG00000149485. ENSG00000134824	NA	NA	rs174549-A	rs174549	0	174549	5_prime_UTR_variant	0	NR	3e-24	23.5229		0.101871	[0.082-0.121] unit decrease	Affymetrix [87696910] (imputed)	N
53	rs174551	11	61571382	rs174549	2022-02-17	34503513	Harshfield EL	2021-09-10	BMC Med	www.ncbi.nlm.nih.gov/pubmed/34503513	Genome-wide analysis of blood lipid metabolites in over 5000 South Asians reveals biological insights at cardiometabolic disease loci.	Cholesteryl ester_18:2_[M+NH4]1+ levels	13814 British ancestry individuals	NA	11q12.2		FADS1. FADS2			ENSG00000149485. ENSG00000134824	NA	NA	rs174549-A	rs174549	0	174549	5_prime_UTR_variant	0	NR	1e-11	11		0.0740747	[0.053-0.096] unit increase	Affymetrix [87696910] (imputed)	N
53	rs174551	11	61571382	rs174549	2022-02-17	34503513	Harshfield EL	2021-09-10	BMC Med	www.ncbi.nlm.nih.gov/pubmed/34503513	Genome-wide analysis of blood lipid metabolites in over 5000 South Asians reveals biological insights at cardiometabolic disease loci.	Cholesteryl ester_18:3_[M+NH4]1+ levels	13814 British ancestry individuals	NA	11q12.2		FADS1. FADS2			ENSG00000149485. ENSG00000134824	NA	NA	rs174549-A	rs174549	0	174549	5_prime_UTR_variant	0	NR	2e-35	34.699		0.13692	[0.12-0.16] unit decrease	Affymetrix [87696910] (imputed)	N
53	rs174551	11	61571382	rs174549	2022-02-17	34503513	Harshfield EL	2021-09-10	BMC Med	www.ncbi.nlm.nih.gov/pubmed/34503513	Genome-wide analysis of blood lipid metabolites in over 5000 South Asians reveals biological insights at cardiometabolic disease loci.	Triacylglycerol_56:7_[M+NH4]1+ levels	13814 British ancestry individuals	NA	11q12.2		FADS1. FADS2			ENSG00000149485. ENSG00000134824	NA	NA	rs174549-A	rs174549	0	174549	5_prime_UTR_variant	0	NR	2e-30	29.699		0.179784	[0.15-0.21] unit decrease	Affymetrix [87696910] (imputed)	N
53	rs174551	11	61571382	rs174549	2022-02-17	34503513	Harshfield EL	2021-09-10	BMC Med	www.ncbi.nlm.nih.gov/pubmed/34503513	Genome-wide analysis of blood lipid metabolites in over 5000 South Asians reveals biological insights at cardiometabolic disease loci.	Triacylglycerol_56:5_[M+NH4]1+ levels	13814 British ancestry individuals	NA	11q12.2		FADS1. FADS2			ENSG00000149485. ENSG00000134824	NA	NA	rs174549-A	rs174549	0	174549	5_prime_UTR_variant	0	NR	7e-25	24.1549		0.161693	[0.13-0.19] unit decrease	Affymetrix [87696910] (imputed)	N
53	rs174551	11	61571382	rs174549	2022-02-17	34503513	Harshfield EL	2021-09-10	BMC Med	www.ncbi.nlm.nih.gov/pubmed/34503513	Genome-wide analysis of blood lipid metabolites in over 5000 South Asians reveals biological insights at cardiometabolic disease loci.	Triacylglycerol_56:6_[M+NH4]1+ levels	13814 British ancestry individuals	NA	11q12.2		FADS1. FADS2			ENSG00000149485. ENSG00000134824	NA	NA	rs174549-A	rs174549	0	174549	5_prime_UTR_variant	0	NR	2e-55	54.699		0.237754	[0.21-0.27] unit decrease	Affymetrix [87696910] (imputed)	N
53	rs174551	11	61571382	rs174549	2022-02-17	34503513	Harshfield EL	2021-09-10	BMC Med	www.ncbi.nlm.nih.gov/pubmed/34503513	Genome-wide analysis of blood lipid metabolites in over 5000 South Asians reveals biological insights at cardiometabolic disease loci.	Triacylglycerol_56:8_[M+NH4]1+ levels	13814 British ancestry individuals	NA	11q12.2		FADS1. FADS2			ENSG00000149485. ENSG00000134824	NA	NA	rs174549-A	rs174549	0	174549	5_prime_UTR_variant	0	NR	1e-24	24		0.164217	[0.13-0.2] unit decrease	Affymetrix [87696910] (imputed)	N
53	rs174551	11	61571382	rs174549	2022-02-17	34503513	Harshfield EL	2021-09-10	BMC Med	www.ncbi.nlm.nih.gov/pubmed/34503513	Genome-wide analysis of blood lipid metabolites in over 5000 South Asians reveals biological insights at cardiometabolic disease loci.	Triacylglycerol_52:6_[M+NH4]1+ levels	13814 British ancestry individuals	NA	11q12.2		FADS1. FADS2			ENSG00000149485. ENSG00000134824	NA	NA	rs174549-A	rs174549	0	174549	5_prime_UTR_variant	0	NR	3e-15	14.5229		0.123481	[0.093-0.154] unit decrease	Affymetrix [87696910] (imputed)	N
53	rs174551	11	61571382	rs174549	2022-02-17	34503513	Harshfield EL	2021-09-10	BMC Med	www.ncbi.nlm.nih.gov/pubmed/34503513	Genome-wide analysis of blood lipid metabolites in over 5000 South Asians reveals biological insights at cardiometabolic disease loci.	Triacylglycerol_54:7_[M+NH4]1+ levels	13814 British ancestry individuals	NA	11q12.2		FADS1. FADS2			ENSG00000149485. ENSG00000134824	NA	NA	rs174549-A	rs174549	0	174549	5_prime_UTR_variant	0	NR	8e-13	12.0969		0.113128	[0.082-0.144] unit decrease	Affymetrix [87696910] (imputed)	N
53	rs174551	11	61571382	rs174549	2022-02-17	34503513	Harshfield EL	2021-09-10	BMC Med	www.ncbi.nlm.nih.gov/pubmed/34503513	Genome-wide analysis of blood lipid metabolites in over 5000 South Asians reveals biological insights at cardiometabolic disease loci.	Triacylglycerol_56:4_[M+NH4]1+ levels	13814 British ancestry individuals	NA	11q12.2		FADS1. FADS2			ENSG00000149485. ENSG00000134824	NA	NA	rs174549-A	rs174549	0	174549	5_prime_UTR_variant	0	NR	1e-18	18		0.139846	[0.11-0.17] unit increase	Affymetrix [87696910] (imputed)	N
53	rs174551	11	61571382	rs174549	2021-12-13	34469753	Kachuri L	2021-08-26	Am J Hum Genet	www.ncbi.nlm.nih.gov/pubmed/34469753	Genetic determinants of blood-cell traits influence susceptibility to childhood acute lymphoblastic leukemia.	Platelet-to-lymphocyte ratio	234552 European ancestry individuals	100.478 European ancestry individuals	11q12.2		FADS1. FADS2			ENSG00000149485. ENSG00000134824	NA	NA	rs174549-G	rs174549	0	174549	5_prime_UTR_variant	0	0.691	3e-31	30.5229		NA		Affymetrix [10369434] (imputed)	N
53	rs174551	11	61571382	rs174549	2022-02-17	34503513	Harshfield EL	2021-09-10	BMC Med	www.ncbi.nlm.nih.gov/pubmed/34503513	Genome-wide analysis of blood lipid metabolites in over 5000 South Asians reveals biological insights at cardiometabolic disease loci.	Phosphatidylserine_40:5_[M+H]1+/Phosphatidylglycerol_40:7_[M+NH4]1+ levels	13814 British ancestry individuals	NA	11q12.2		FADS1. FADS2			ENSG00000149485. ENSG00000134824	NA	NA	rs174549-A	rs174549	0	174549	5_prime_UTR_variant	0	NR	3e-40	39.5229		0.178753	[0.15-0.21] unit decrease	Affymetrix [87696910] (imputed)	N
53	rs174551	11	61571382	rs174549	2022-02-17	34503513	Harshfield EL	2021-09-10	BMC Med	www.ncbi.nlm.nih.gov/pubmed/34503513	Genome-wide analysis of blood lipid metabolites in over 5000 South Asians reveals biological insights at cardiometabolic disease loci.	Phosphatidylserine-P_42:1_[M+H]1+/Phosphatidylglycerol-P_42:6_[M+NH4]1+ levels	13814 British ancestry individuals	NA	11q12.2		FADS1. FADS2			ENSG00000149485. ENSG00000134824	NA	NA	rs174549-A	rs174549	0	174549	5_prime_UTR_variant	0	NR	2e-17	16.699		0.116098	[0.089-0.143] unit decrease	Affymetrix [87696910] (imputed)	N
53	rs174551	11	61571382	rs174549	2022-02-17	34503513	Harshfield EL	2021-09-10	BMC Med	www.ncbi.nlm.nih.gov/pubmed/34503513	Genome-wide analysis of blood lipid metabolites in over 5000 South Asians reveals biological insights at cardiometabolic disease loci.	Phosphatidylserine(35:2)_[M+OAc]1- levels	5662 Pakistani ancestry individuals	NA	11q12.2		FADS1. FADS2			ENSG00000149485. ENSG00000134824	NA	NA	rs174549-C	rs174549	0	174549	5_prime_UTR_variant	0	NR	2e-18	17.699		0.0649	[0.05-0.079] unit increase	Illumina [6720657] (imputed)	N
53	rs174551	11	61571382	rs174549	2022-02-17	34503513	Harshfield EL	2021-09-10	BMC Med	www.ncbi.nlm.nih.gov/pubmed/34503513	Genome-wide analysis of blood lipid metabolites in over 5000 South Asians reveals biological insights at cardiometabolic disease loci.	Triacylglycerol(56:6)_[M+NH4]1+ levels	5662 Pakistani ancestry individuals	NA	11q12.2		FADS1. FADS2			ENSG00000149485. ENSG00000134824	NA	NA	rs174549-T	rs174549	0	174549	5_prime_UTR_variant	0	NR	2e-18	17.699		0.0542	[0.042-0.066] unit increase	Illumina [6720657] (imputed)	N
53	rs174551	11	61571382	rs174549	2022-02-17	34503513	Harshfield EL	2021-09-10	BMC Med	www.ncbi.nlm.nih.gov/pubmed/34503513	Genome-wide analysis of blood lipid metabolites in over 5000 South Asians reveals biological insights at cardiometabolic disease loci.	Triacylglycerol_58:10_[M+NH4]1+ levels	13814 British ancestry individuals	NA	11q12.2		FADS1. FADS2			ENSG00000149485. ENSG00000134824	NA	NA	rs174549-A	rs174549	0	174549	5_prime_UTR_variant	0	NR	2e-54	53.699		0.24636	[0.22-0.28] unit decrease	Affymetrix [87696910] (imputed)	N
53	rs174551	11	61571382	rs174549	2022-02-17	34503513	Harshfield EL	2021-09-10	BMC Med	www.ncbi.nlm.nih.gov/pubmed/34503513	Genome-wide analysis of blood lipid metabolites in over 5000 South Asians reveals biological insights at cardiometabolic disease loci.	Triacylglycerol_58:9_[M+NH4]1+ levels	13814 British ancestry individuals	NA	11q12.2		FADS1. FADS2			ENSG00000149485. ENSG00000134824	NA	NA	rs174549-A	rs174549	0	174549	5_prime_UTR_variant	0	NR	2e-32	31.699		0.193147	[0.16-0.23] unit decrease	Affymetrix [87696910] (imputed)	N
53	rs174551	11	61571382	rs174549	2022-02-17	34503513	Harshfield EL	2021-09-10	BMC Med	www.ncbi.nlm.nih.gov/pubmed/34503513	Genome-wide analysis of blood lipid metabolites in over 5000 South Asians reveals biological insights at cardiometabolic disease loci.	Triacylglycerol_58:7_[M+NH4]1+ levels	13814 British ancestry individuals	NA	11q12.2		FADS1. FADS2			ENSG00000149485. ENSG00000134824	NA	NA	rs174549-A	rs174549	0	174549	5_prime_UTR_variant	0	NR	5e-23	22.301		0.157933	[0.13-0.19] unit decrease	Affymetrix [87696910] (imputed)	N
53	rs174551	11	61571382	rs174549	2022-02-17	34503513	Harshfield EL	2021-09-10	BMC Med	www.ncbi.nlm.nih.gov/pubmed/34503513	Genome-wide analysis of blood lipid metabolites in over 5000 South Asians reveals biological insights at cardiometabolic disease loci.	Triacylglycerol_58:8_[M+NH4]1+ levels	13814 British ancestry individuals	NA	11q12.2		FADS1. FADS2			ENSG00000149485. ENSG00000134824	NA	NA	rs174549-A	rs174549	0	174549	5_prime_UTR_variant	0	NR	9e-16	15.0458		0.131157	[0.099-0.163] unit decrease	Affymetrix [87696910] (imputed)	N
53	rs174551	11	61571382	rs174549	2022-02-17	34503513	Harshfield EL	2021-09-10	BMC Med	www.ncbi.nlm.nih.gov/pubmed/34503513	Genome-wide analysis of blood lipid metabolites in over 5000 South Asians reveals biological insights at cardiometabolic disease loci.	Triacylglycerol(58:9)_[M+NH4]1+ levels	5662 Pakistani ancestry individuals	NA	11q12.2		FADS1. FADS2			ENSG00000149485. ENSG00000134824	NA	NA	rs174549-T	rs174549	0	174549	5_prime_UTR_variant	0	NR	2e-18	17.699		0.0599	[0.047-0.073] unit increase	Illumina [6720657] (imputed)	N
53	rs174551	11	61571382	rs174549	2022-02-17	34503513	Harshfield EL	2021-09-10	BMC Med	www.ncbi.nlm.nih.gov/pubmed/34503513	Genome-wide analysis of blood lipid metabolites in over 5000 South Asians reveals biological insights at cardiometabolic disease loci.	Triacylglycerol(56:7)_[M+NH4]1+ levels	5662 Pakistani ancestry individuals	NA	11q12.2		FADS1. FADS2			ENSG00000149485. ENSG00000134824	NA	NA	rs174549-A	rs174549	0	174549	5_prime_UTR_variant	0	NR	2e-18	17.699		0.0561	[0.044-0.069] unit increase	Illumina [6720657] (imputed)	N
53	rs174551	11	61571382	rs174549	2022-02-17	34503513	Harshfield EL	2021-09-10	BMC Med	www.ncbi.nlm.nih.gov/pubmed/34503513	Genome-wide analysis of blood lipid metabolites in over 5000 South Asians reveals biological insights at cardiometabolic disease loci.	Triacylglycerol(56:4)_[M+NH4]1+ levels	5662 Pakistani ancestry individuals	NA	11q12.2		FADS1. FADS2			ENSG00000149485. ENSG00000134824	NA	NA	rs174549-T	rs174549	0	174549	5_prime_UTR_variant	0	NR	2e-18	17.699		0.0673	[0.052-0.082] unit increase	Illumina [6720657] (imputed)	N
53	rs174551	11	61571382	rs174549	2022-02-17	34503513	Harshfield EL	2021-09-10	BMC Med	www.ncbi.nlm.nih.gov/pubmed/34503513	Genome-wide analysis of blood lipid metabolites in over 5000 South Asians reveals biological insights at cardiometabolic disease loci.	Sphingomyelin_36:2_[M+H]1+ levels	13814 British ancestry individuals	NA	11q12.2		FADS1. FADS2			ENSG00000149485. ENSG00000134824	NA	NA	rs174549-A	rs174549	0	174549	5_prime_UTR_variant	0	NR	1e-19	19		0.111226	[0.087-0.135] unit decrease	Affymetrix [87696910] (imputed)	N
53	rs174551	11	61571382	rs174549	2022-02-17	34503513	Harshfield EL	2021-09-10	BMC Med	www.ncbi.nlm.nih.gov/pubmed/34503513	Genome-wide analysis of blood lipid metabolites in over 5000 South Asians reveals biological insights at cardiometabolic disease loci.	Phosphatidylserine(44:6)_[M+OAc]1- levels	5662 Pakistani ancestry individuals	NA	11q12.2		FADS1. FADS2			ENSG00000149485. ENSG00000134824	NA	NA	rs174549-C	rs174549	0	174549	5_prime_UTR_variant	0	NR	1e-18	18		0.0754	[0.059-0.092] unit increase	Illumina [6720657] (imputed)	N
53	rs174551	11	61571382	rs174549	2022-02-17	34503513	Harshfield EL	2021-09-10	BMC Med	www.ncbi.nlm.nih.gov/pubmed/34503513	Genome-wide analysis of blood lipid metabolites in over 5000 South Asians reveals biological insights at cardiometabolic disease loci.	Phosphatidylserine(42:7)_[M+OAc]1- levels	5662 Pakistani ancestry individuals	NA	11q12.2		FADS1. FADS2			ENSG00000149485. ENSG00000134824	NA	NA	rs174549-T	rs174549	0	174549	5_prime_UTR_variant	0	NR	2e-18	17.699		0.1389	[0.11-0.17] unit decrease	Illumina [6720657] (imputed)	N
53	rs174551	11	61571382	rs174549	2022-02-17	34503513	Harshfield EL	2021-09-10	BMC Med	www.ncbi.nlm.nih.gov/pubmed/34503513	Genome-wide analysis of blood lipid metabolites in over 5000 South Asians reveals biological insights at cardiometabolic disease loci.	Phosphatidylserine(42:5)_[M+OAc]1- levels	5662 Pakistani ancestry individuals	NA	11q12.2		FADS1. FADS2			ENSG00000149485. ENSG00000134824	NA	NA	rs174549-C	rs174549	0	174549	5_prime_UTR_variant	0	NR	2e-18	17.699		0.058	[0.045-0.071] unit increase	Illumina [6720657] (imputed)	N
53	rs174551	11	61571382	rs174549	2022-02-17	34503513	Harshfield EL	2021-09-10	BMC Med	www.ncbi.nlm.nih.gov/pubmed/34503513	Genome-wide analysis of blood lipid metabolites in over 5000 South Asians reveals biological insights at cardiometabolic disease loci.	Phosphatidylserine_40:3_[M+H]1+/Phosphatidylglycerol_40:5_[M+NH4]1+ levels	13814 British ancestry individuals	NA	11q12.2		FADS1. FADS2			ENSG00000149485. ENSG00000134824	NA	NA	rs174549-A	rs174549	0	174549	5_prime_UTR_variant	0	NR	2e-29	28.699		0.13976	[0.12-0.16] unit increase	Affymetrix [87696910] (imputed)	N
53	rs174551	11	61571382	rs174549	2022-02-17	34503513	Harshfield EL	2021-09-10	BMC Med	www.ncbi.nlm.nih.gov/pubmed/34503513	Genome-wide analysis of blood lipid metabolites in over 5000 South Asians reveals biological insights at cardiometabolic disease loci.	Sphingomyelin_34:2_[M+H]1+ levels	13814 British ancestry individuals	NA	11q12.2		FADS1. FADS2			ENSG00000149485. ENSG00000134824	NA	NA	rs174549-A	rs174549	0	174549	5_prime_UTR_variant	0	NR	2e-19	18.699		0.106487	[0.083-0.13] unit decrease	Affymetrix [87696910] (imputed)	N
53	rs174551	11	61571382	rs174549	2022-02-17	34503513	Harshfield EL	2021-09-10	BMC Med	www.ncbi.nlm.nih.gov/pubmed/34503513	Genome-wide analysis of blood lipid metabolites in over 5000 South Asians reveals biological insights at cardiometabolic disease loci.	Sphingomyelin(44:9)_[M+H]1- levels	5662 Pakistani ancestry individuals	NA	11q12.2		FADS1. FADS2			ENSG00000149485. ENSG00000134824	NA	NA	rs174549-G	rs174549	0	174549	5_prime_UTR_variant	0	NR	1e-18	18		0.073	[0.057-0.089] unit increase	Illumina [6720657] (imputed)	N
53	rs174551	11	61571382	rs174549	2022-02-17	34503513	Harshfield EL	2021-09-10	BMC Med	www.ncbi.nlm.nih.gov/pubmed/34503513	Genome-wide analysis of blood lipid metabolites in over 5000 South Asians reveals biological insights at cardiometabolic disease loci.	Sphingomyelin_38:2_[M+H]1+ levels	13814 British ancestry individuals	NA	11q12.2		FADS1. FADS2			ENSG00000149485. ENSG00000134824	NA	NA	rs174549-A	rs174549	0	174549	5_prime_UTR_variant	0	NR	4e-12	11.3979		0.0814202	[0.058-0.104] unit decrease	Affymetrix [87696910] (imputed)	N
53	rs174551	11	61571382	rs174549	2022-02-17	34503513	Harshfield EL	2021-09-10	BMC Med	www.ncbi.nlm.nih.gov/pubmed/34503513	Genome-wide analysis of blood lipid metabolites in over 5000 South Asians reveals biological insights at cardiometabolic disease loci.	Phosphatidylinositol_34:2_[M-H]1- levels	13814 British ancestry individuals	NA	11q12.2		FADS1. FADS2			ENSG00000149485. ENSG00000134824	NA	NA	rs174549-A	rs174549	0	174549	5_prime_UTR_variant	0	NR	2e-26	25.699		0.121821	[0.099-0.144] unit increase	Affymetrix [87696910] (imputed)	N
53	rs174551	11	61571382	rs174549	2022-02-17	34503513	Harshfield EL	2021-09-10	BMC Med	www.ncbi.nlm.nih.gov/pubmed/34503513	Genome-wide analysis of blood lipid metabolites in over 5000 South Asians reveals biological insights at cardiometabolic disease loci.	Phosphatidylinositol_34:0_[M+H]1+ levels	13814 British ancestry individuals	NA	11q12.2		FADS1. FADS2			ENSG00000149485. ENSG00000134824	NA	NA	rs174549-A	rs174549	0	174549	5_prime_UTR_variant	0	NR	6e-38	37.2218		0.178033	[0.15-0.21] unit decrease	Affymetrix [87696910] (imputed)	N
53	rs174551	11	61571382	rs174549	2022-02-17	34503513	Harshfield EL	2021-09-10	BMC Med	www.ncbi.nlm.nih.gov/pubmed/34503513	Genome-wide analysis of blood lipid metabolites in over 5000 South Asians reveals biological insights at cardiometabolic disease loci.	Phosphatidylinositol_36:2_[M-H]1- levels	13814 British ancestry individuals	NA	11q12.2		FADS1. FADS2			ENSG00000149485. ENSG00000134824	NA	NA	rs174549-A	rs174549	0	174549	5_prime_UTR_variant	0	NR	2e-39	38.699		0.142929	[0.12-0.16] unit increase	Affymetrix [87696910] (imputed)	N
53	rs174551	11	61571382	rs174549	2022-02-17	34503513	Harshfield EL	2021-09-10	BMC Med	www.ncbi.nlm.nih.gov/pubmed/34503513	Genome-wide analysis of blood lipid metabolites in over 5000 South Asians reveals biological insights at cardiometabolic disease loci.	Phosphatidylglycerol(36:0)_[M-H]1- levels	5662 Pakistani ancestry individuals	NA	11q12.2		FADS1. FADS2			ENSG00000149485. ENSG00000134824	NA	NA	rs174549-G	rs174549	0	174549	5_prime_UTR_variant	0	NR	2e-18	17.699		0.1917	[0.15-0.23] unit decrease	Illumina [6720657] (imputed)	N
53	rs174551	11	61571382	rs174549	2022-02-17	34503513	Harshfield EL	2021-09-10	BMC Med	www.ncbi.nlm.nih.gov/pubmed/34503513	Genome-wide analysis of blood lipid metabolites in over 5000 South Asians reveals biological insights at cardiometabolic disease loci.	Fatty acid(20:4)_[M-H]1- levels	5662 Pakistani ancestry individuals	NA	11q12.2		FADS1. FADS2			ENSG00000149485. ENSG00000134824	NA	NA	rs174549-T	rs174549	0	174549	5_prime_UTR_variant	0	NR	1e-18	18		0.0585	[0.046-0.071] unit decrease	Illumina [6720657] (imputed)	N
53	rs174551	11	61571382	rs174549	2022-02-17	34503513	Harshfield EL	2021-09-10	BMC Med	www.ncbi.nlm.nih.gov/pubmed/34503513	Genome-wide analysis of blood lipid metabolites in over 5000 South Asians reveals biological insights at cardiometabolic disease loci.	Fatty acid(20:4)_[M-H]1- levels	13814 British ancestry individuals	NA	11q12.2		FADS1. FADS2			ENSG00000149485. ENSG00000134824	NA	NA	rs174549-A	rs174549	0	174549	5_prime_UTR_variant	0	NR	2e-110	109.699		0.184128	[0.17-0.2] unit decrease	Affymetrix [87696910] (imputed)	N
53	rs174551	11	61571382	rs174549	2022-02-17	34503513	Harshfield EL	2021-09-10	BMC Med	www.ncbi.nlm.nih.gov/pubmed/34503513	Genome-wide analysis of blood lipid metabolites in over 5000 South Asians reveals biological insights at cardiometabolic disease loci.	Fatty acid(22:5)_[M-H]1- levels	13814 British ancestry individuals	NA	11q12.2		FADS1. FADS2			ENSG00000149485. ENSG00000134824	NA	NA	rs174549-A	rs174549	0	174549	5_prime_UTR_variant	0	NR	3e-38	37.5229		0.163358	[0.14-0.19] unit decrease	Affymetrix [87696910] (imputed)	N
53	rs174551	11	61571382	rs174549	2022-02-17	34503513	Harshfield EL	2021-09-10	BMC Med	www.ncbi.nlm.nih.gov/pubmed/34503513	Genome-wide analysis of blood lipid metabolites in over 5000 South Asians reveals biological insights at cardiometabolic disease loci.	Fatty acid(22:5)_[M-H]1- levels	5662 Pakistani ancestry individuals	NA	11q12.2		FADS1. FADS2			ENSG00000149485. ENSG00000134824	NA	NA	rs174549-C	rs174549	0	174549	5_prime_UTR_variant	0	NR	2e-18	17.699		0.1729	[0.13-0.21] unit decrease	Illumina [6720657] (imputed)	N
53	rs174551	11	61571382	rs174549	2022-02-17	34503513	Harshfield EL	2021-09-10	BMC Med	www.ncbi.nlm.nih.gov/pubmed/34503513	Genome-wide analysis of blood lipid metabolites in over 5000 South Asians reveals biological insights at cardiometabolic disease loci.	Fatty acid(22:4)_[M-H]1- levels	13814 British ancestry individuals	NA	11q12.2		FADS1. FADS2			ENSG00000149485. ENSG00000134824	NA	NA	rs174549-A	rs174549	0	174549	5_prime_UTR_variant	0	NR	7e-34	33.1549		0.133794	[0.11-0.16] unit decrease	Affymetrix [87696910] (imputed)	N
53	rs174551	11	61571382	rs174549	2022-02-17	34503513	Harshfield EL	2021-09-10	BMC Med	www.ncbi.nlm.nih.gov/pubmed/34503513	Genome-wide analysis of blood lipid metabolites in over 5000 South Asians reveals biological insights at cardiometabolic disease loci.	Fatty acid(22:4)_[M-H]1- levels	5662 Pakistani ancestry individuals	NA	11q12.2		FADS1. FADS2			ENSG00000149485. ENSG00000134824	NA	NA	rs174549-G	rs174549	0	174549	5_prime_UTR_variant	0	NR	1e-18	18		0.0517	[0.04-0.063] unit decrease	Illumina [6720657] (imputed)	N
53	rs174551	11	61571382	rs174549	2022-02-17	34503513	Harshfield EL	2021-09-10	BMC Med	www.ncbi.nlm.nih.gov/pubmed/34503513	Genome-wide analysis of blood lipid metabolites in over 5000 South Asians reveals biological insights at cardiometabolic disease loci.	Lysophosphatidylethanolamine_22:4_[M-H]1- levels	13814 British ancestry individuals	NA	11q12.2		FADS1. FADS2			ENSG00000149485. ENSG00000134824	NA	NA	rs174549-A	rs174549	0	174549	5_prime_UTR_variant	0	NR	2e-263	262.699		0.348978	[0.33-0.37] unit decrease	Affymetrix [87696910] (imputed)	N
53	rs174551	11	61571382	rs174549	2022-02-17	34503513	Harshfield EL	2021-09-10	BMC Med	www.ncbi.nlm.nih.gov/pubmed/34503513	Genome-wide analysis of blood lipid metabolites in over 5000 South Asians reveals biological insights at cardiometabolic disease loci.	Lysophosphatidylethanolamine_20:4_[M-H]1- levels	13814 British ancestry individuals	NA	11q12.2		FADS1. FADS2			ENSG00000149485. ENSG00000134824	NA	NA	rs174549-A	rs174549	0	174549	5_prime_UTR_variant	0	NR	5e-69	68.301		0.211276	[0.19-0.23] unit decrease	Affymetrix [87696910] (imputed)	N
53	rs174551	11	61571382	rs174549	2022-02-17	34503513	Harshfield EL	2021-09-10	BMC Med	www.ncbi.nlm.nih.gov/pubmed/34503513	Genome-wide analysis of blood lipid metabolites in over 5000 South Asians reveals biological insights at cardiometabolic disease loci.	Lysophosphatidylethanolamine-O_18:1_[M-H]1-/Lysophosphatidylethanolamine-P_18:0_[M-H]1- levels	13814 British ancestry individuals	NA	11q12.2		FADS1. FADS2			ENSG00000149485. ENSG00000134824	NA	NA	rs174549-A	rs174549	0	174549	5_prime_UTR_variant	0	NR	8e-20	19.0969		0.0964627	[0.076-0.117] unit decrease	Affymetrix [87696910] (imputed)	N
53	rs174551	11	61571382	rs174549	2022-02-17	34503513	Harshfield EL	2021-09-10	BMC Med	www.ncbi.nlm.nih.gov/pubmed/34503513	Genome-wide analysis of blood lipid metabolites in over 5000 South Asians reveals biological insights at cardiometabolic disease loci.	Lysophosphatidylethanolamine-P_20:0_[M-H]1- levels	13814 British ancestry individuals	NA	11q12.2		FADS1. FADS2			ENSG00000149485. ENSG00000134824	NA	NA	rs174549-A	rs174549	0	174549	5_prime_UTR_variant	0	NR	4e-10	9.39794		0.062081	[0.043-0.082] unit decrease	Affymetrix [87696910] (imputed)	N
53	rs174551	11	61571382	rs174549	2022-02-17	34503513	Harshfield EL	2021-09-10	BMC Med	www.ncbi.nlm.nih.gov/pubmed/34503513	Genome-wide analysis of blood lipid metabolites in over 5000 South Asians reveals biological insights at cardiometabolic disease loci.	Lysophosphatidylethanolamine_18:2_[M-H]1- levels	13814 British ancestry individuals	NA	11q12.2		FADS1. FADS2			ENSG00000149485. ENSG00000134824	NA	NA	rs174549-A	rs174549	0	174549	5_prime_UTR_variant	0	NR	3e-37	36.5229		0.157749	[0.13-0.18] unit increase	Affymetrix [87696910] (imputed)	N
53	rs174551	11	61571382	rs174549	2022-02-17	34503513	Harshfield EL	2021-09-10	BMC Med	www.ncbi.nlm.nih.gov/pubmed/34503513	Genome-wide analysis of blood lipid metabolites in over 5000 South Asians reveals biological insights at cardiometabolic disease loci.	Phosphatidate_34:2_[M-H]1- levels	13814 British ancestry individuals	NA	11q12.2		FADS1. FADS2			ENSG00000149485. ENSG00000134824	NA	NA	rs174549-A	rs174549	0	174549	5_prime_UTR_variant	0	NR	4e-10	9.39794		0.072846	[0.05-0.096] unit increase	Affymetrix [87696910] (imputed)	N
53	rs174551	11	61571382	rs174549	2022-02-17	34503513	Harshfield EL	2021-09-10	BMC Med	www.ncbi.nlm.nih.gov/pubmed/34503513	Genome-wide analysis of blood lipid metabolites in over 5000 South Asians reveals biological insights at cardiometabolic disease loci.	Phosphatidate(34:2)_[M-H]1- levels	5662 Pakistani ancestry individuals	NA	11q12.2		FADS1. FADS2			ENSG00000149485. ENSG00000134824	NA	NA	rs174549-G	rs174549	0	174549	5_prime_UTR_variant	0	NR	2e-18	17.699		0.077	[0.06-0.094] unit increase	Illumina [6720657] (imputed)	N
53	rs174551	11	61571382	rs174549	2022-02-17	34503513	Harshfield EL	2021-09-10	BMC Med	www.ncbi.nlm.nih.gov/pubmed/34503513	Genome-wide analysis of blood lipid metabolites in over 5000 South Asians reveals biological insights at cardiometabolic disease loci.	Phosphatidylcholine_32:0_[M+H]1+/Phosphatidylethanolamine_35:0_[M+H]1+/Phosphatidate_37:1_[M+NH4]1+ levels	13814 British ancestry individuals	NA	11q12.2		FADS1. FADS2			ENSG00000149485. ENSG00000134824	NA	NA	rs174549-A	rs174549	0	174549	5_prime_UTR_variant	0	NR	6e-39	38.2218		0.162091	[0.14-0.19] unit decrease	Affymetrix [87696910] (imputed)	N
53	rs174551	11	61571382	rs174549	2022-02-17	34503513	Harshfield EL	2021-09-10	BMC Med	www.ncbi.nlm.nih.gov/pubmed/34503513	Genome-wide analysis of blood lipid metabolites in over 5000 South Asians reveals biological insights at cardiometabolic disease loci.	Phosphatidylcholine_32:2_[M+H]1+/Phosphatidylethanolamine_35:2_[M+H]1+/Phosphatidate_37:3_[M+NH4]1+ levels	13814 British ancestry individuals	NA	11q12.2		FADS1. FADS2			ENSG00000149485. ENSG00000134824	NA	NA	rs174549-A	rs174549	0	174549	5_prime_UTR_variant	0	NR	2e-31	30.699		0.151439	[0.13-0.18] unit increase	Affymetrix [87696910] (imputed)	N
53	rs174551	11	61571382	rs174549	2022-02-17	34503513	Harshfield EL	2021-09-10	BMC Med	www.ncbi.nlm.nih.gov/pubmed/34503513	Genome-wide analysis of blood lipid metabolites in over 5000 South Asians reveals biological insights at cardiometabolic disease loci.	Phosphatidylcholine_32:0_[M+OAc]1- levels	13814 British ancestry individuals	NA	11q12.2		FADS1. FADS2			ENSG00000149485. ENSG00000134824	NA	NA	rs174549-A	rs174549	0	174549	5_prime_UTR_variant	0	NR	2e-23	22.699		0.107462	[0.086-0.129] unit decrease	Affymetrix [87696910] (imputed)	N
53	rs174551	11	61571382	rs174549	2022-02-17	34503513	Harshfield EL	2021-09-10	BMC Med	www.ncbi.nlm.nih.gov/pubmed/34503513	Genome-wide analysis of blood lipid metabolites in over 5000 South Asians reveals biological insights at cardiometabolic disease loci.	Phosphatidylcholine_31:2_[M+H]1+/Phosphatidylethanolamine_34:2_[M+H]1+/Phosphatidate_36:3_[M+NH4]1+ levels	13814 British ancestry individuals	NA	11q12.2		FADS1. FADS2			ENSG00000149485. ENSG00000134824	NA	NA	rs174549-A	rs174549	0	174549	5_prime_UTR_variant	0	NR	2e-71	70.699		0.232165	[0.21-0.26] unit increase	Affymetrix [87696910] (imputed)	N
53	rs174551	11	61571382	rs174549	2022-02-17	34503513	Harshfield EL	2021-09-10	BMC Med	www.ncbi.nlm.nih.gov/pubmed/34503513	Genome-wide analysis of blood lipid metabolites in over 5000 South Asians reveals biological insights at cardiometabolic disease loci.	Phosphatidylinositol-O(36:0)_[M-H]1-/Phosphatidylglycerol(37:0)_[M+OAc]1- levels	5662 Pakistani ancestry individuals	NA	11q12.2		FADS1. FADS2			ENSG00000149485. ENSG00000134824	NA	NA	rs174549-A	rs174549	0	174549	5_prime_UTR_variant	0	NR	2e-18	17.699		0.071	[0.055-0.087] unit decrease	Illumina [6720657] (imputed)	N
53	rs174551	11	61571382	rs174549	2022-02-17	34503513	Harshfield EL	2021-09-10	BMC Med	www.ncbi.nlm.nih.gov/pubmed/34503513	Genome-wide analysis of blood lipid metabolites in over 5000 South Asians reveals biological insights at cardiometabolic disease loci.	Phosphatidylinositol-O_36:0_[M-H]1- levels	13814 British ancestry individuals	NA	11q12.2		FADS1. FADS2			ENSG00000149485. ENSG00000134824	NA	NA	rs174549-A	rs174549	0	174549	5_prime_UTR_variant	0	NR	1e-30	30		0.127062	[0.11-0.15] unit decrease	Affymetrix [87696910] (imputed)	N
53	rs174551	11	61571382	rs174549	2022-02-17	34503513	Harshfield EL	2021-09-10	BMC Med	www.ncbi.nlm.nih.gov/pubmed/34503513	Genome-wide analysis of blood lipid metabolites in over 5000 South Asians reveals biological insights at cardiometabolic disease loci.	Phosphatidylcholine_35:5_[M+OAc]1-/Phosphatidylserine_39:4_[M-H]1- levels	13814 British ancestry individuals	NA	11q12.2		FADS1. FADS2			ENSG00000149485. ENSG00000134824	NA	NA	rs174549-A	rs174549	0	174549	5_prime_UTR_variant	0	NR	2e-22	21.699		0.097809	[0.078-0.117] unit decrease	Affymetrix [87696910] (imputed)	N
53	rs174551	11	61571382	rs174549	2022-02-17	34503513	Harshfield EL	2021-09-10	BMC Med	www.ncbi.nlm.nih.gov/pubmed/34503513	Genome-wide analysis of blood lipid metabolites in over 5000 South Asians reveals biological insights at cardiometabolic disease loci.	Phosphatidylinositol-O(33:0)_[M-H]1- levels	5662 Pakistani ancestry individuals	NA	11q12.2		FADS1. FADS2			ENSG00000149485. ENSG00000134824	NA	NA	rs174549-A	rs174549	0	174549	5_prime_UTR_variant	0	NR	2e-18	17.699		0.1344	[0.1-0.16] unit decrease	Illumina [6720657] (imputed)	N
53	rs174551	11	61571382	rs174549	2022-02-17	34503513	Harshfield EL	2021-09-10	BMC Med	www.ncbi.nlm.nih.gov/pubmed/34503513	Genome-wide analysis of blood lipid metabolites in over 5000 South Asians reveals biological insights at cardiometabolic disease loci.	Phosphatidylinositol(36:2)_[M-H]1- levels	5662 Pakistani ancestry individuals	NA	11q12.2		FADS1. FADS2			ENSG00000149485. ENSG00000134824	NA	NA	rs174549-C	rs174549	0	174549	5_prime_UTR_variant	0	NR	2e-18	17.699		0.0992	[0.077-0.121] unit increase	Illumina [6720657] (imputed)	N
53	rs174551	11	61571382	rs174549	2022-02-17	34503513	Harshfield EL	2021-09-10	BMC Med	www.ncbi.nlm.nih.gov/pubmed/34503513	Genome-wide analysis of blood lipid metabolites in over 5000 South Asians reveals biological insights at cardiometabolic disease loci.	Phosphatidylglycerol_36:0_[M-H]1- levels	13814 British ancestry individuals	NA	11q12.2		FADS1. FADS2			ENSG00000149485. ENSG00000134824	NA	NA	rs174549-A	rs174549	0	174549	5_prime_UTR_variant	0	NR	4e-18	17.3979		0.0906334	[0.07-0.111] unit decrease	Affymetrix [87696910] (imputed)	N
53	rs174551	11	61571382	rs174549	2022-02-17	34503513	Harshfield EL	2021-09-10	BMC Med	www.ncbi.nlm.nih.gov/pubmed/34503513	Genome-wide analysis of blood lipid metabolites in over 5000 South Asians reveals biological insights at cardiometabolic disease loci.	Phosphatidylglycerol_34:0_[M-H]1- levels	13814 British ancestry individuals	NA	11q12.2		FADS1. FADS2			ENSG00000149485. ENSG00000134824	NA	NA	rs174549-A	rs174549	0	174549	5_prime_UTR_variant	0	NR	4e-23	22.3979		0.117531	[0.094-0.141] unit decrease	Affymetrix [87696910] (imputed)	N
53	rs174551	11	61571382	rs174549	2022-02-17	34503513	Harshfield EL	2021-09-10	BMC Med	www.ncbi.nlm.nih.gov/pubmed/34503513	Genome-wide analysis of blood lipid metabolites in over 5000 South Asians reveals biological insights at cardiometabolic disease loci.	Phosphatidylglycerol_35:3_[M-H]1- levels	13814 British ancestry individuals	NA	11q12.2		FADS1. FADS2			ENSG00000149485. ENSG00000134824	NA	NA	rs174549-A	rs174549	0	174549	5_prime_UTR_variant	0	NR	1e-26	26		0.0865452	[0.071-0.102] unit increase	Affymetrix [87696910] (imputed)	N
53	rs174551	11	61571382	rs174549	2022-02-17	34503513	Harshfield EL	2021-09-10	BMC Med	www.ncbi.nlm.nih.gov/pubmed/34503513	Genome-wide analysis of blood lipid metabolites in over 5000 South Asians reveals biological insights at cardiometabolic disease loci.	Phosphatidylglycerol(35:3)_[M-H]1- levels	5662 Pakistani ancestry individuals	NA	11q12.2		FADS1. FADS2			ENSG00000149485. ENSG00000134824	NA	NA	rs174549-C	rs174549	0	174549	5_prime_UTR_variant	0	NR	2e-18	17.699		0.0711	[0.055-0.087] unit decrease	Illumina [6720657] (imputed)	N
53	rs174551	11	61571382	rs174549	2022-02-17	34503513	Harshfield EL	2021-09-10	BMC Med	www.ncbi.nlm.nih.gov/pubmed/34503513	Genome-wide analysis of blood lipid metabolites in over 5000 South Asians reveals biological insights at cardiometabolic disease loci.	Phosphatidylglycerol(34:0)_[M-H]1- levels	5662 Pakistani ancestry individuals	NA	11q12.2		FADS1. FADS2			ENSG00000149485. ENSG00000134824	NA	NA	rs174549-T	rs174549	0	174549	5_prime_UTR_variant	0	NR	2e-18	17.699		0.0954	[0.074-0.117] unit increase	Illumina [6720657] (imputed)	N
53	rs174551	11	61571382	rs174549	2022-02-17	34503513	Harshfield EL	2021-09-10	BMC Med	www.ncbi.nlm.nih.gov/pubmed/34503513	Genome-wide analysis of blood lipid metabolites in over 5000 South Asians reveals biological insights at cardiometabolic disease loci.	Phosphatidylinositol_36:2_[M+H]1+ levels	13814 British ancestry individuals	NA	11q12.2		FADS1. FADS2			ENSG00000149485. ENSG00000134824	NA	NA	rs174549-A	rs174549	0	174549	5_prime_UTR_variant	0	NR	2e-14	13.699		0.106981	[0.08-0.134] unit increase	Affymetrix [87696910] (imputed)	N
53	rs174551	11	61571382	rs174549	2022-02-17	34503513	Harshfield EL	2021-09-10	BMC Med	www.ncbi.nlm.nih.gov/pubmed/34503513	Genome-wide analysis of blood lipid metabolites in over 5000 South Asians reveals biological insights at cardiometabolic disease loci.	Phosphatidylinositol_38:0_[M-H]1- levels	13814 British ancestry individuals	NA	11q12.2		FADS1. FADS2			ENSG00000149485. ENSG00000134824	NA	NA	rs174549-A	rs174549	0	174549	5_prime_UTR_variant	0	NR	1e-16	16		0.0968895	[0.074-0.12] unit decrease	Affymetrix [87696910] (imputed)	N
53	rs174551	11	61571382	rs174549	2022-02-17	34503513	Harshfield EL	2021-09-10	BMC Med	www.ncbi.nlm.nih.gov/pubmed/34503513	Genome-wide analysis of blood lipid metabolites in over 5000 South Asians reveals biological insights at cardiometabolic disease loci.	Phosphatidylinositol_36:3_[M-H]1- levels	13814 British ancestry individuals	NA	11q12.2		FADS1. FADS2			ENSG00000149485. ENSG00000134824	NA	NA	rs174549-A	rs174549	0	174549	5_prime_UTR_variant	0	NR	2e-91	90.699		0.226347	[0.2-0.25] unit increase	Affymetrix [87696910] (imputed)	N
53	rs174551	11	61571382	rs174549	2022-02-17	34503513	Harshfield EL	2021-09-10	BMC Med	www.ncbi.nlm.nih.gov/pubmed/34503513	Genome-wide analysis of blood lipid metabolites in over 5000 South Asians reveals biological insights at cardiometabolic disease loci.	Phosphatidylinositol_36:4_[M-H]1- levels	13814 British ancestry individuals	NA	11q12.2		FADS1. FADS2			ENSG00000149485. ENSG00000134824	NA	NA	rs174549-A	rs174549	0	174549	5_prime_UTR_variant	0	NR	2e-22	21.699		0.108942	[0.087-0.131] unit decrease	Affymetrix [87696910] (imputed)	N
53	rs174551	11	61571382	rs174549	2022-02-17	34503513	Harshfield EL	2021-09-10	BMC Med	www.ncbi.nlm.nih.gov/pubmed/34503513	Genome-wide analysis of blood lipid metabolites in over 5000 South Asians reveals biological insights at cardiometabolic disease loci.	Phosphatidylinositol_38:4_[M-H]1- levels	13814 British ancestry individuals	NA	11q12.2		FADS1. FADS2			ENSG00000149485. ENSG00000134824	NA	NA	rs174549-A	rs174549	0	174549	5_prime_UTR_variant	0	NR	2e-32	31.699		0.120794	[0.1-0.14] unit decrease	Affymetrix [87696910] (imputed)	N
53	rs174551	11	61571382	rs174549	2022-02-17	34503513	Harshfield EL	2021-09-10	BMC Med	www.ncbi.nlm.nih.gov/pubmed/34503513	Genome-wide analysis of blood lipid metabolites in over 5000 South Asians reveals biological insights at cardiometabolic disease loci.	Fatty acid(18:4)_[M-H]1- levels	13814 British ancestry individuals	NA	11q12.2		FADS1. FADS2			ENSG00000149485. ENSG00000134824	NA	NA	rs174549-A	rs174549	0	174549	5_prime_UTR_variant	0	NR	3e-13	12.5229		0.0742556	[0.054-0.094] unit decrease	Affymetrix [87696910] (imputed)	N
53	rs174551	11	61571382	rs174549	2022-02-17	34503513	Harshfield EL	2021-09-10	BMC Med	www.ncbi.nlm.nih.gov/pubmed/34503513	Genome-wide analysis of blood lipid metabolites in over 5000 South Asians reveals biological insights at cardiometabolic disease loci.	Fatty acid(20:3)_[M-H]1- levels	13814 British ancestry individuals	NA	11q12.2		FADS1. FADS2			ENSG00000149485. ENSG00000134824	NA	NA	rs174549-A	rs174549	0	174549	5_prime_UTR_variant	0	NR	1e-13	13		0.0602123	[0.044-0.076] unit increase	Affymetrix [87696910] (imputed)	N
53	rs174551	11	61571382	rs174549	2022-02-17	34503513	Harshfield EL	2021-09-10	BMC Med	www.ncbi.nlm.nih.gov/pubmed/34503513	Genome-wide analysis of blood lipid metabolites in over 5000 South Asians reveals biological insights at cardiometabolic disease loci.	Fatty acid(22:6)_[M-H]1- levels	13814 British ancestry individuals	NA	11q12.2		FADS1. FADS2			ENSG00000149485. ENSG00000134824	NA	NA	rs174549-A	rs174549	0	174549	5_prime_UTR_variant	0	NR	6e-12	11.2218		0.0854618	[0.061-0.11] unit decrease	Affymetrix [87696910] (imputed)	N
53	rs174551	11	61571382	rs174549	2022-02-17	34503513	Harshfield EL	2021-09-10	BMC Med	www.ncbi.nlm.nih.gov/pubmed/34503513	Genome-wide analysis of blood lipid metabolites in over 5000 South Asians reveals biological insights at cardiometabolic disease loci.	Lysophosphatidylcholine(20:4)_[M+H]1+ levels	5662 Pakistani ancestry individuals	NA	11q12.2		FADS1. FADS2			ENSG00000149485. ENSG00000134824	NA	NA	rs174549-G	rs174549	0	174549	5_prime_UTR_variant	0	NR	1e-18	18		0.0779	[0.061-0.095] unit decrease	Illumina [6720657] (imputed)	N
53	rs174551	11	61571382	rs174549	2022-02-17	34503513	Harshfield EL	2021-09-10	BMC Med	www.ncbi.nlm.nih.gov/pubmed/34503513	Genome-wide analysis of blood lipid metabolites in over 5000 South Asians reveals biological insights at cardiometabolic disease loci.	Lysophosphatidylcholine-O_16:1_[M+H]1+/Lysophosphatidylcholine-P_16:0_[M+H]1+ levels	13814 British ancestry individuals	NA	11q12.2		FADS1. FADS2			ENSG00000149485. ENSG00000134824	NA	NA	rs174549-A	rs174549	0	174549	5_prime_UTR_variant	0	NR	1e-25	25		0.0964548	[0.078-0.115] unit decrease	Affymetrix [87696910] (imputed)	N
53	rs174551	11	61571382	rs174549	2022-02-17	34503513	Harshfield EL	2021-09-10	BMC Med	www.ncbi.nlm.nih.gov/pubmed/34503513	Genome-wide analysis of blood lipid metabolites in over 5000 South Asians reveals biological insights at cardiometabolic disease loci.	Lysophosphatidylcholine_22:6_[M+H]1+ levels	13814 British ancestry individuals	NA	11q12.2		FADS1. FADS2			ENSG00000149485. ENSG00000134824	NA	NA	rs174549-A	rs174549	0	174549	5_prime_UTR_variant	0	NR	4e-16	15.3979		0.100177	[0.076-0.124] unit decrease	Affymetrix [87696910] (imputed)	N
53	rs174551	11	61571382	rs174549	2022-02-17	34503513	Harshfield EL	2021-09-10	BMC Med	www.ncbi.nlm.nih.gov/pubmed/34503513	Genome-wide analysis of blood lipid metabolites in over 5000 South Asians reveals biological insights at cardiometabolic disease loci.	Lysophosphatidylcholine_20:4_[M+H]1+ levels	13814 British ancestry individuals	NA	11q12.2		FADS1. FADS2			ENSG00000149485. ENSG00000134824	NA	NA	rs174549-A	rs174549	0	174549	5_prime_UTR_variant	0	NR	3e-234	233.523		0.399238	[0.38-0.42] unit decrease	Affymetrix [87696910] (imputed)	N
53	rs174551	11	61571382	rs174549	2022-02-17	34503513	Harshfield EL	2021-09-10	BMC Med	www.ncbi.nlm.nih.gov/pubmed/34503513	Genome-wide analysis of blood lipid metabolites in over 5000 South Asians reveals biological insights at cardiometabolic disease loci.	Phosphatidate(43:4)_[M-H]1- levels	5662 Pakistani ancestry individuals	NA	11q12.2		FADS1. FADS2			ENSG00000149485. ENSG00000134824	NA	NA	rs174549-A	rs174549	0	174549	5_prime_UTR_variant	0	NR	1e-18	18		0.0799	[0.062-0.098] unit decrease	Illumina [6720657] (imputed)	N
53	rs174551	11	61571382	rs174549	2022-02-17	34503513	Harshfield EL	2021-09-10	BMC Med	www.ncbi.nlm.nih.gov/pubmed/34503513	Genome-wide analysis of blood lipid metabolites in over 5000 South Asians reveals biological insights at cardiometabolic disease loci.	Phosphatidate(41:2)_[M+H]1+ levels	5662 Pakistani ancestry individuals	NA	11q12.2		FADS1. FADS2			ENSG00000149485. ENSG00000134824	NA	NA	rs174549-T	rs174549	0	174549	5_prime_UTR_variant	0	NR	2e-18	17.699		0.0474	[0.037-0.058] unit increase	Illumina [6720657] (imputed)	N
53	rs174551	11	61571382	rs174549	2022-02-17	34503513	Harshfield EL	2021-09-10	BMC Med	www.ncbi.nlm.nih.gov/pubmed/34503513	Genome-wide analysis of blood lipid metabolites in over 5000 South Asians reveals biological insights at cardiometabolic disease loci.	Phosphatidate(39:1)_[M+H]1+ levels	5662 Pakistani ancestry individuals	NA	11q12.2		FADS1. FADS2			ENSG00000149485. ENSG00000134824	NA	NA	rs174549-C	rs174549	0	174549	5_prime_UTR_variant	0	NR	1e-18	18		0.0712	[0.055-0.087] unit decrease	Illumina [6720657] (imputed)	N
53	rs174551	11	61571382	rs174549	2022-02-17	34503513	Harshfield EL	2021-09-10	BMC Med	www.ncbi.nlm.nih.gov/pubmed/34503513	Genome-wide analysis of blood lipid metabolites in over 5000 South Asians reveals biological insights at cardiometabolic disease loci.	Phosphatidylcholine_35:3_[M+H]1+/Phosphatidylethanolamine_38:3_[M+H]1+/Phosphatidate_40:4_[M+NH4]1+ levels	13814 British ancestry individuals	NA	11q12.2		FADS1. FADS2			ENSG00000149485. ENSG00000134824	NA	NA	rs174549-A	rs174549	0	174549	5_prime_UTR_variant	0	NR	1e-90	90		0.217493	[0.2-0.24] unit increase	Affymetrix [87696910] (imputed)	N
53	rs174551	11	61571382	rs174549	2022-02-17	34503513	Harshfield EL	2021-09-10	BMC Med	www.ncbi.nlm.nih.gov/pubmed/34503513	Genome-wide analysis of blood lipid metabolites in over 5000 South Asians reveals biological insights at cardiometabolic disease loci.	Phosphatidylcholine_35:2_[M+H]1+/Phosphatidylethanolamine_38:2_[M+H]1+/Phosphatidate_40:3_[M+NH4]1+ levels	13814 British ancestry individuals	NA	11q12.2		FADS1. FADS2			ENSG00000149485. ENSG00000134824	NA	NA	rs174549-A	rs174549	0	174549	5_prime_UTR_variant	0	NR	4e-34	33.3979		0.15446	[0.13-0.18] unit increase	Affymetrix [87696910] (imputed)	N
53	rs174551	11	61571382	rs174549	2022-02-17	34503513	Harshfield EL	2021-09-10	BMC Med	www.ncbi.nlm.nih.gov/pubmed/34503513	Genome-wide analysis of blood lipid metabolites in over 5000 South Asians reveals biological insights at cardiometabolic disease loci.	Phosphatidylcholine_35:4_[M+H]1+/Phosphatidylethanolamine_38:4_[M+H]1+/Phosphatidate_40:5_[M+NH4]1+ levels	13814 British ancestry individuals	NA	11q12.2		FADS1. FADS2			ENSG00000149485. ENSG00000134824	NA	NA	rs174549-A	rs174549	0	174549	5_prime_UTR_variant	0	NR	3e-67	66.5229		0.214859	[0.19-0.24] unit decrease	Affymetrix [87696910] (imputed)	N
53	rs174551	11	61571382	rs174549	2022-02-17	34503513	Harshfield EL	2021-09-10	BMC Med	www.ncbi.nlm.nih.gov/pubmed/34503513	Genome-wide analysis of blood lipid metabolites in over 5000 South Asians reveals biological insights at cardiometabolic disease loci.	Phosphatidylcholine_34:4_[M+H]1+/Phosphatidylethanolamine_37:4_[M+H]1+/Phosphatidate_39:5_[M+NH4]1+ levels	13814 British ancestry individuals	NA	11q12.2		FADS1. FADS2			ENSG00000149485. ENSG00000134824	NA	NA	rs174549-A	rs174549	0	174549	5_prime_UTR_variant	0	NR	5e-19	18.301		0.117635	[0.092-0.143] unit decrease	Affymetrix [87696910] (imputed)	N
53	rs174551	11	61571382	rs174549	2022-02-17	34503513	Harshfield EL	2021-09-10	BMC Med	www.ncbi.nlm.nih.gov/pubmed/34503513	Genome-wide analysis of blood lipid metabolites in over 5000 South Asians reveals biological insights at cardiometabolic disease loci.	Phosphatidylcholine_34:2_[M+H]1+/Phosphatidylethanolamine_37:2_[M+H]1+/Phosphatidate_39:3_[M+NH4]1+ levels	13814 British ancestry individuals	NA	11q12.2		FADS1. FADS2			ENSG00000149485. ENSG00000134824	NA	NA	rs174549-A	rs174549	0	174549	5_prime_UTR_variant	0	NR	7e-69	68.1549		0.211196	[0.19-0.23] unit increase	Affymetrix [87696910] (imputed)	N
53	rs174551	11	61571382	rs174549	2022-02-17	34503513	Harshfield EL	2021-09-10	BMC Med	www.ncbi.nlm.nih.gov/pubmed/34503513	Genome-wide analysis of blood lipid metabolites in over 5000 South Asians reveals biological insights at cardiometabolic disease loci.	Phosphatidylcholine_34:3_[M+H]1+/Phosphatidylethanolamine_37:3_[M+H]1+/Phosphatidate_39:4_[M+NH4]1+ levels	13814 British ancestry individuals	NA	11q12.2		FADS1. FADS2			ENSG00000149485. ENSG00000134824	NA	NA	rs174549-A	rs174549	0	174549	5_prime_UTR_variant	0	NR	2e-42	41.699		0.17019	[0.15-0.19] unit increase	Affymetrix [87696910] (imputed)	N
53	rs174551	11	61571382	rs174549	2022-02-17	34503513	Harshfield EL	2021-09-10	BMC Med	www.ncbi.nlm.nih.gov/pubmed/34503513	Genome-wide analysis of blood lipid metabolites in over 5000 South Asians reveals biological insights at cardiometabolic disease loci.	Phosphatidylcholine_34:2_[M+OAc]1-/Phosphatidylserine_38:1_[M-H]1- levels	13814 British ancestry individuals	NA	11q12.2		FADS1. FADS2			ENSG00000149485. ENSG00000134824	NA	NA	rs174549-A	rs174549	0	174549	5_prime_UTR_variant	0	NR	5e-59	58.301		0.165576	[0.15-0.19] unit increase	Affymetrix [87696910] (imputed)	N
53	rs174551	11	61571382	rs174549	2022-02-17	34503513	Harshfield EL	2021-09-10	BMC Med	www.ncbi.nlm.nih.gov/pubmed/34503513	Genome-wide analysis of blood lipid metabolites in over 5000 South Asians reveals biological insights at cardiometabolic disease loci.	Phosphatidylinositol(34:2)_[M-H]1- levels	5662 Pakistani ancestry individuals	NA	11q12.2		FADS1. FADS2			ENSG00000149485. ENSG00000134824	NA	NA	rs174549-T	rs174549	0	174549	5_prime_UTR_variant	0	NR	2e-18	17.699		0.0948	[0.074-0.116] unit increase	Illumina [6720657] (imputed)	N
53	rs174551	11	61571382	rs174549	2022-02-17	34503513	Harshfield EL	2021-09-10	BMC Med	www.ncbi.nlm.nih.gov/pubmed/34503513	Genome-wide analysis of blood lipid metabolites in over 5000 South Asians reveals biological insights at cardiometabolic disease loci.	Phosphatidylinositol(36:1)_[M+OAc]1- levels	5662 Pakistani ancestry individuals	NA	11q12.2		FADS1. FADS2			ENSG00000149485. ENSG00000134824	NA	NA	rs174549-C	rs174549	0	174549	5_prime_UTR_variant	0	NR	1e-18	18		0.0664	[0.052-0.081] unit increase	Illumina [6720657] (imputed)	N
53	rs174551	11	61571382	rs174549	2022-02-17	34503513	Harshfield EL	2021-09-10	BMC Med	www.ncbi.nlm.nih.gov/pubmed/34503513	Genome-wide analysis of blood lipid metabolites in over 5000 South Asians reveals biological insights at cardiometabolic disease loci.	Phosphatidylinositol(36:0)_[M+OAc]1- levels	5662 Pakistani ancestry individuals	NA	11q12.2		FADS1. FADS2			ENSG00000149485. ENSG00000134824	NA	NA	rs174549-G	rs174549	0	174549	5_prime_UTR_variant	0	NR	2e-18	17.699		0.0607	[0.047-0.074] unit increase	Illumina [6720657] (imputed)	N
53	rs174551	11	61571382	rs174549	2022-02-17	34503513	Harshfield EL	2021-09-10	BMC Med	www.ncbi.nlm.nih.gov/pubmed/34503513	Genome-wide analysis of blood lipid metabolites in over 5000 South Asians reveals biological insights at cardiometabolic disease loci.	Phosphatidylinositol(38:4)_[M-H]1- levels	5662 Pakistani ancestry individuals	NA	11q12.2		FADS1. FADS2			ENSG00000149485. ENSG00000134824	NA	NA	rs174549-C	rs174549	0	174549	5_prime_UTR_variant	0	NR	1e-18	18		0.0474	[0.037-0.058] unit decrease	Illumina [6720657] (imputed)	N
53	rs174551	11	61571382	rs174549	2022-02-17	34503513	Harshfield EL	2021-09-10	BMC Med	www.ncbi.nlm.nih.gov/pubmed/34503513	Genome-wide analysis of blood lipid metabolites in over 5000 South Asians reveals biological insights at cardiometabolic disease loci.	Phosphatidylinositol(36:4)_[M-H]1- levels	5662 Pakistani ancestry individuals	NA	11q12.2		FADS1. FADS2			ENSG00000149485. ENSG00000134824	NA	NA	rs174549-T	rs174549	0	174549	5_prime_UTR_variant	0	NR	2e-18	17.699		0.0563	[0.044-0.069] unit decrease	Illumina [6720657] (imputed)	N
53	rs174551	11	61571382	rs174549	2022-11-14	35347128	Yin X	2022-03-28	Nat Commun	www.ncbi.nlm.nih.gov/pubmed/35347128	Genome-wide association studies of metabolites in Finnish men identify disease-relevant loci.	1-palmitoyl-2-oleoyl-GPI (16:0/18:1) levels	6136 Finnish ancestry individuals	NA	11q12.2		FADS1. FADS2			ENSG00000149485. ENSG00000134824	NA	NA	rs174549-A	rs174549	0	174549	5_prime_UTR_variant	0	NR	4e-19	18.3979		0.17	unit increase	NR [16000000] (imputed)	N
53	rs174551	11	61571382	rs174549	2022-11-14	35347128	Yin X	2022-03-28	Nat Commun	www.ncbi.nlm.nih.gov/pubmed/35347128	Genome-wide association studies of metabolites in Finnish men identify disease-relevant loci.	1-oleoyl-2-linoleoyl-GPE (18:1/18:2) levels	6136 Finnish ancestry individuals	NA	11q12.2		FADS1. FADS2			ENSG00000149485. ENSG00000134824	NA	NA	rs174549-A	rs174549	0	174549	5_prime_UTR_variant	0	NR	9e-112	111.046		0.43	unit increase	NR [16000000] (imputed)	N
53	rs174551	11	61571382	rs174549	2022-11-14	35347128	Yin X	2022-03-28	Nat Commun	www.ncbi.nlm.nih.gov/pubmed/35347128	Genome-wide association studies of metabolites in Finnish men identify disease-relevant loci.	1-stearoyl-2-linoleoyl-GPI (18:0/18:2) levels	6136 Finnish ancestry individuals	NA	11q12.2		FADS1. FADS2			ENSG00000149485. ENSG00000134824	NA	NA	rs174549-A	rs174549	0	174549	5_prime_UTR_variant	0	NR	2e-51	50.699		0.28	unit increase	NR [16000000] (imputed)	N
53	rs174551	11	61571382	rs174549	2023-01-09	35050183	Hysi PG	2022-01-11	Metabolites	www.ncbi.nlm.nih.gov/pubmed/35050183	Metabolome Genome-Wide Association Study Identifies 74 Novel Genomic Regions Influencing Plasma Metabolites Levels.	Sphingomyelin (d18:1/18:1. d18:2/18:0) levels	8809 European ancestry individuals	NA	11q12.2		FADS1. FADS2			ENSG00000149485. ENSG00000134824	NA	NA	rs174549-A	rs174549	0	174549	5_prime_UTR_variant	0	NR	2e-13	12.699		0.116	[0.085-0.147] unit decrease	Affymetrix [10000000] (imputed)	N
53	rs174551	11	61571382	rs174549	2023-06-22	37277652	Schlosser P	2023-06-05	Nat Genet	www.ncbi.nlm.nih.gov/pubmed/37277652	Genetic studies of paired metabolomes reveal enzymatic and transport processes at the interface of plasma and urine.	Plasma 1-(1-enyl-stearoyl)-2-arachidonoyl-GPE (P-18:0/20:4)* levels in chronic kidney disease	4959 European ancestry individuals	NA	11q12.2		FADS1. FADS2			ENSG00000149485. ENSG00000134824	NA	NA	rs174549-A	rs174549	0	174549	5_prime_UTR_variant	0	0.28	2e-31	30.699		0.141	[0.12-0.16] unit decrease	Illumina [7723843] (imputed)	N
53	rs174551	11	61571382	rs174549	2023-06-22	37277652	Schlosser P	2023-06-05	Nat Genet	www.ncbi.nlm.nih.gov/pubmed/37277652	Genetic studies of paired metabolomes reveal enzymatic and transport processes at the interface of plasma and urine.	Plasma 1-arachidonoyl-GPI (20:4)* levels in chronic kidney disease	4960 European ancestry individuals	NA	11q12.2		FADS1. FADS2			ENSG00000149485. ENSG00000134824	NA	NA	rs174549-A	rs174549	0	174549	5_prime_UTR_variant	0	0.28	7e-14	13.1549		0.113	[0.084-0.142] unit decrease	Illumina [7723840] (imputed)	N
53	rs174551	11	61571382	rs174549	2023-06-22	37277652	Schlosser P	2023-06-05	Nat Genet	www.ncbi.nlm.nih.gov/pubmed/37277652	Genetic studies of paired metabolomes reveal enzymatic and transport processes at the interface of plasma and urine.	Plasma 1-arachidonylglycerol (20:4) levels in chronic kidney disease	4445 European ancestry individuals	NA	11q12.2		FADS1. FADS2			ENSG00000149485. ENSG00000134824	NA	NA	rs174549-A	rs174549	0	174549	5_prime_UTR_variant	0	0.27	8e-19	18.0969		0.201	[0.16-0.25] unit decrease	Illumina [7724375] (imputed)	N
53	rs174551	11	61571382	rs174549	2022-04-27	35213538	Richardson TG	2022-02-25	PLoS Biol	www.ncbi.nlm.nih.gov/pubmed/35213538	Characterising metabolomic signatures of lipid-modifying therapies through drug target mendelian randomisation.	Citrate levels	115068 European ancestry individuals	NA	11q12.2		FADS1. FADS2			ENSG00000149485. ENSG00000134824	NA	NA	rs174549-G	rs174549	0	174549	5_prime_UTR_variant	0	0.693029	4e-15	14.3979		0.0343429	[0.026-0.043] unit increase	NR [11722792] (imputed)	N
53	rs174551	11	61571382	rs174549	2022-07-05	35668104	Cadby G	2022-06-06	Nat Commun	www.ncbi.nlm.nih.gov/pubmed/35668104	Comprehensive genetic analysis of the human lipidome identifies loci associated with lipid homeostasis with links to coronary artery disease.	Alkenylphosphatidylethanolamine (P-18:1/20:3) (a) levels	4492 European ancestry individuals	1.565 European ancestry individuals	11q12.2		FADS1. FADS2			ENSG00000149485. ENSG00000134824	NA	NA	rs174549-A	rs174549	0	174549	5_prime_UTR_variant	0	NR	1e-96	96		0.483	[0.44-0.53] unit increase	Illumina [13869437] (imputed)	N
53	rs174551	11	61571382	rs174549	2022-07-05	35668104	Cadby G	2022-06-06	Nat Commun	www.ncbi.nlm.nih.gov/pubmed/35668104	Comprehensive genetic analysis of the human lipidome identifies loci associated with lipid homeostasis with links to coronary artery disease.	Alkenylphosphatidylethanolamine (P-18:1/20:3) (a) levels	4492 European ancestry individuals	NA	11q12.2		FADS1. FADS2			ENSG00000149485. ENSG00000134824	NA	NA	rs174549-A	rs174549	0	174549	5_prime_UTR_variant	0	NR	6e-134	133.222		0.563	[0.52-0.61] unit increase	Illumina [13869437] (imputed)	N
53	rs174551	11	61571382	rs174549	2022-07-05	35668104	Cadby G	2022-06-06	Nat Commun	www.ncbi.nlm.nih.gov/pubmed/35668104	Comprehensive genetic analysis of the human lipidome identifies loci associated with lipid homeostasis with links to coronary artery disease.	Phosphatidylcholine (15:0_20:3) levels	4492 European ancestry individuals	NA	11q12.2		FADS1. FADS2			ENSG00000149485. ENSG00000134824	NA	NA	rs174549-A	rs174549	0	174549	5_prime_UTR_variant	0	NR	1e-62	62		0.391	[0.35-0.44] unit increase	Illumina [13869437] (imputed)	N
53	rs174551	11	61571382	rs174549	2022-07-05	35668104	Cadby G	2022-06-06	Nat Commun	www.ncbi.nlm.nih.gov/pubmed/35668104	Comprehensive genetic analysis of the human lipidome identifies loci associated with lipid homeostasis with links to coronary artery disease.	Phosphatidylcholine (15:0_20:3) levels	4492 European ancestry individuals	1.565 European ancestry individuals	11q12.2		FADS1. FADS2			ENSG00000149485. ENSG00000134824	NA	NA	rs174549-A	rs174549	0	174549	5_prime_UTR_variant	0	NR	2e-43	42.699		0.325	[0.28-0.37] unit increase	Illumina [13869437] (imputed)	N
53	rs174551	11	61571382	rs174549	2020-09-18	32888494	Vuckovic D	2020-09-01	Cell	www.ncbi.nlm.nih.gov/pubmed/32888494	The Polygenic and Monogenic Basis of Blood Traits and Diseases.	White blood cell count	408112 British individuals	NA	11q12.2	FADS1	FADS1. FADS2			ENSG00000149485. ENSG00000134824	NA	NA	rs174549-A	rs174549	0	174549	5_prime_UTR_variant	0	0.308875	2e-28	27.699		0.0264672	[0.022-0.031] unit decrease	Affymetrix [93095623] (imputed)	N
53	rs174551	11	61571382	rs174549	2022-11-14	35347128	Yin X	2022-03-28	Nat Commun	www.ncbi.nlm.nih.gov/pubmed/35347128	Genome-wide association studies of metabolites in Finnish men identify disease-relevant loci.	1-palmitoyl-2-linoleoyl-GPE (16:0/18:2) levels	6136 Finnish ancestry individuals	NA	11q12.2		FADS1. FADS2			ENSG00000149485. ENSG00000134824	NA	NA	rs174549-A	rs174549	0	174549	5_prime_UTR_variant	0	NR	2e-119	118.699		0.43	unit increase	NR [16000000] (imputed)	N
53	rs174551	11	61571382	rs174549	2022-11-14	35347128	Yin X	2022-03-28	Nat Commun	www.ncbi.nlm.nih.gov/pubmed/35347128	Genome-wide association studies of metabolites in Finnish men identify disease-relevant loci.	1-palmitoyl-2-linoleoyl-GPI (16:0/18:2) levels	6136 Finnish ancestry individuals	NA	11q12.2		FADS1. FADS2			ENSG00000149485. ENSG00000134824	NA	NA	rs174549-A	rs174549	0	174549	5_prime_UTR_variant	0	NR	2e-39	38.699		0.25	unit increase	NR [16000000] (imputed)	N
53	rs174551	11	61571382	rs174549	2022-07-05	35668104	Cadby G	2022-06-06	Nat Commun	www.ncbi.nlm.nih.gov/pubmed/35668104	Comprehensive genetic analysis of the human lipidome identifies loci associated with lipid homeostasis with links to coronary artery disease.	Phosphatidylethanolamine (15-MHDA_18:1) levels	4492 European ancestry individuals	NA	11q12.2		FADS1. FADS2			ENSG00000149485. ENSG00000134824	NA	NA	rs174549-A	rs174549	0	174549	5_prime_UTR_variant	0	NR	5e-26	25.301		0.249	[0.2-0.29] unit increase	Illumina [13869437] (imputed)	N
53	rs174551	11	61571382	rs174549	2023-02-09	36224396	Yengo L	2022-10-12	Nature	www.ncbi.nlm.nih.gov/pubmed/36224396	A saturated map of common genetic variants associated with human height.	Height	5314291 European ancestry Hispanic or Latin American East Asian ancestry African ancestry South Asian ancestry individuals	NA	11q12.2		FADS1. FADS2			ENSG00000149485. ENSG00000134824	NA	NA	rs174549-A	rs174549	0	174549	5_prime_UTR_variant	0	0.2993	3e-171	170.523		0.0192	[0.018-0.021] unit decrease	Affymetrix. Illumina [1385132] (imputed)	N
53	rs174551	11	61571478	rs174550	2021-07-27	33402679	Lagou V	2021-01-05	Nat Commun	www.ncbi.nlm.nih.gov/pubmed/33402679	Sex-dimorphic genetic effects and novel loci for fasting glucose and insulin variability.	Fasting glucose	73089 European ancestry women	NA	11q12.2	FADS1	FADS1. FADS2			ENSG00000149485. ENSG00000134824	NA	NA	rs174550-T	rs174550	0	174550	5_prime_UTR_variant	0	0.646586	3e-09	8.52288		0.018055	[0.012-0.024] unit increase	Affymetrix. Illumina [8700000] (imputed)	N
53	rs174551	11	61571478	rs174550	2021-07-27	33402679	Lagou V	2021-01-05	Nat Commun	www.ncbi.nlm.nih.gov/pubmed/33402679	Sex-dimorphic genetic effects and novel loci for fasting glucose and insulin variability.	Fasting glucose	151188 European ancestry individuals	NA	11q12.2	FADS1	FADS1. FADS2			ENSG00000149485. ENSG00000134824	NA	NA	rs174550-T	rs174550	0	174550	5_prime_UTR_variant	0	0.646586	9e-18	17.0458		0.0184	[0.014-0.023] unit increase	Affymetrix. Illumina [8700000] (imputed)	N
53	rs174551	11	61571478	rs174550	2021-07-27	33402679	Lagou V	2021-01-05	Nat Commun	www.ncbi.nlm.nih.gov/pubmed/33402679	Sex-dimorphic genetic effects and novel loci for fasting glucose and insulin variability.	Fasting glucose	67506 European ancestry men	NA	11q12.2	FADS1	FADS1. FADS2			ENSG00000149485. ENSG00000134824	NA	NA	rs174550-T	rs174550	0	174550	5_prime_UTR_variant	0	0.646586	1e-08	8		0.018567	[0.012-0.025] unit increase	Affymetrix. Illumina [8700000] (imputed)	N
53	rs174551	11	61571478	rs174550	2014-11-15	24823311	Guan W	2014-05-13	Circ Cardiovasc Genet	www.ncbi.nlm.nih.gov/pubmed/24823311	Genome-wide association study of plasma N6 polyunsaturated fatty acids within the cohorts for heart and aging research in genomic epidemiology consortium.	Plasma omega-6 polyunsaturated fatty acid levels (adrenic acid)	8631 European ancestry individuals	NA	11q12.2	C11orf9. FADS1. FADS2. DAGLA. FEN1. C11orf10. FADS3. RAB3IL1. BEST1	FADS1. FADS2			ENSG00000149485. ENSG00000134824	NA	NA	rs174550-T	rs174550	0	174550	5_prime_UTR_variant	0	0.674	4e-140	139.398		0.05	[NR] unit increase	Affymetrix. Illumina [~ 2500000] (imputed)	N
53	rs174551	11	61571478	rs174550	2014-11-15	24823311	Guan W	2014-05-13	Circ Cardiovasc Genet	www.ncbi.nlm.nih.gov/pubmed/24823311	Genome-wide association study of plasma N6 polyunsaturated fatty acids within the cohorts for heart and aging research in genomic epidemiology consortium.	Plasma omega-6 polyunsaturated fatty acid levels (linoleic acid)	8631 European ancestry individuals	NA	11q12.2	FTH1. INCENP. FADS1. FADS2. SCGB1D1. SCGB2A1. C11orf9. DAGLA. FEN1. RAB3IL. C11orf10. FADS3. SYT7. BEST1. SCGB1D2	FADS1. FADS2			ENSG00000149485. ENSG00000134824	NA	NA	rs174550-T	rs174550	0	174550	5_prime_UTR_variant	0	0.676	4e-274	273.398		1.47	[NR] unit decrease	Affymetrix. Illumina [~ 2500000] (imputed)	N
53	rs174551	11	61571478	rs174550	2015-07-27	25500335	Tintle NL	2014-12-02	Prostaglandins Leukot Essent Fatty Acids	www.ncbi.nlm.nih.gov/pubmed/25500335	A genome-wide association study of saturated. mono- and polyunsaturated red blood cell fatty acids in the Framingham Heart Offspring Study.	Red blood cell fatty acid levels	2633 individuals	NA	11q12.2	FADS1. FADS2. C11orf10. C11orf9. FEN1. RAB3IL1	FADS1. FADS2			ENSG00000149485. ENSG00000134824	NA	NA	rs174550-?	rs174550	0	174550	5_prime_UTR_variant	0	0.33	6e-43	42.2218	(LA)	0.258	[NR] unit increase	Affymetrix [~ 2500000] (imputed)	N
53	rs174551	11	61571478	rs174550	2010-02-28	20081858	Dupuis J	2010-01-17	Nat Genet	www.ncbi.nlm.nih.gov/pubmed/20081858	New genetic loci implicated in fasting glucose homeostasis and their impact on type 2 diabetes risk.	Fasting blood glucose	46186 European ancestry individuals	76.558 European ancestry individuals	11q12.2	FADS1	FADS1. FADS2			ENSG00000149485. ENSG00000134824	NA	NA	rs174550-T	rs174550	0	174550	5_prime_UTR_variant	0	0.64	2e-15	14.699		0.017	[0.011-0.023] mmol/L increase (replication)	Affymetrix. Illumina [~ 2500000] (imputed)	N
53	rs174551	11	61571478	rs174550	2018-01-23	20081858	Dupuis J	2010-01-17	Nat Genet	www.ncbi.nlm.nih.gov/pubmed/20081858	New genetic loci implicated in fasting glucose homeostasis and their impact on type 2 diabetes risk.	Homeostasis model assessment of beta-cell function	36466 European ancestry individuals	62.264 European ancestry individuals	11q12.2	FADS1	FADS1. FADS2			ENSG00000149485. ENSG00000134824	NA	NA	rs174550-T	rs174550	0	174550	5_prime_UTR_variant	0	0.64	5e-13	12.301		0.02	[0.014-0.026] unit decrease (replication)	Affymetrix. Illumina [~ 2500000] (imputed)	N
53	rs174551	11	61571478	rs174550	2011-09-01	21829377	Lemaitre RN	2011-07-28	PLoS Genet	www.ncbi.nlm.nih.gov/pubmed/21829377	Genetic loci associated with plasma phospholipid n-3 fatty acids: a meta-analysis of genome-wide association studies from the CHARGE Consortium.	Plasma omega-3 polyunsaturated fatty acid level (eicosapentaenoic acid)	8866 European ancestry individuals	NA	11q12.2	FADS1	FADS1. FADS2			ENSG00000149485. ENSG00000134824	NA	NA	rs174550-T	rs174550	0	174550	5_prime_UTR_variant	0	NR	1e-57	57		0.08	[NR] % increase	Affymetrix. Illumina [NR]	N
53	rs174551	11	61571478	rs174550	2012-08-15	22581228	Manning AK	2012-05-13	Nat Genet	www.ncbi.nlm.nih.gov/pubmed/22581228	A genome-wide approach accounting for body mass index identifies genetic variants influencing fasting glycemic traits and insulin resistance.	Fasting blood glucose (BMI interaction)	Up to 58074 European ancestry individuals	Up tp 38.422 European ancestry individuals	11q12.2	FADS1	FADS1. FADS2			ENSG00000149485. ENSG00000134824	NA	NA	rs174550-T	rs174550	0	174550	5_prime_UTR_variant	0	0.6571	2e-09	8.69897		0.001	[-0.00036-0.00236] unit decrease	Affymetrix. Illumina [~ 2400000] (imputed)	N
53	rs174551	11	61571478	rs174550	2018-01-25	22581228	Manning AK	2012-05-13	Nat Genet	www.ncbi.nlm.nih.gov/pubmed/22581228	A genome-wide approach accounting for body mass index identifies genetic variants influencing fasting glycemic traits and insulin resistance.	Fasting blood glucose	Up to 58074 European ancestry individuals	Up tp 38.422 European ancestry individuals	11q12.2	FADS1	FADS1. FADS2			ENSG00000149485. ENSG00000134824	NA	NA	rs174550-T	rs174550	0	174550	5_prime_UTR_variant	0	0.649	2e-10	9.69897		0.0203	[0.014-0.027] unit increase	Affymetrix. Illumina [~ 2400000] (imputed)	N
53	rs174551	11	61571478	rs174550	2020-01-09	23823483	Rhee EP	2013-07-02	Cell Metab	www.ncbi.nlm.nih.gov/pubmed/23823483	A genome-wide association study of the human metabolome in a community-based cohort.	Metabolite levels	2076 European ancestry individuals	NA	11q12.2	FEN1	FADS1. FADS2			ENSG00000149485. ENSG00000134824	NA	NA	rs174550-?	rs174550	0	174550	5_prime_UTR_variant	0	NR	1e-40	40	(LPC 20:4)	0.454408	[0.39-0.52] unit decrease	Affymetrix [at least 2500000] (imputed)	N
53	rs174551	11	61571478	rs174550	2020-01-09	23823483	Rhee EP	2013-07-02	Cell Metab	www.ncbi.nlm.nih.gov/pubmed/23823483	A genome-wide association study of the human metabolome in a community-based cohort.	Metabolite levels	2076 European ancestry individuals	NA	11q12.2	FEN1	FADS1. FADS2			ENSG00000149485. ENSG00000134824	NA	NA	rs174550-?	rs174550	0	174550	5_prime_UTR_variant	0	NR	1e-13	13	(LPC 22:6)	0.262584	[0.19-0.33] unit decrease	Affymetrix [at least 2500000] (imputed)	N
53	rs174551	11	61571478	rs174550	2020-01-09	23823483	Rhee EP	2013-07-02	Cell Metab	www.ncbi.nlm.nih.gov/pubmed/23823483	A genome-wide association study of the human metabolome in a community-based cohort.	Metabolite levels	2076 European ancestry individuals	NA	11q12.2	FEN1	FADS1. FADS2			ENSG00000149485. ENSG00000134824	NA	NA	rs174550-?	rs174550	0	174550	5_prime_UTR_variant	0	NR	5e-08	7.30103	(TAG 54:4)	0.191868	[0.12-0.26] unit increase	Affymetrix [at least 2500000] (imputed)	N
53	rs174551	11	61571478	rs174550	2017-06-26	28334899	Spracklen CN	2017-02-21	Hum Mol Genet	www.ncbi.nlm.nih.gov/pubmed/28334899	Association analyses of East Asian individuals and trans-ancestry analyses with European individuals reveal new loci associated with cholesterol and triglyceride levels.	HDL cholesterol levels	34930 East Asian ancestry individuals 187167 European ancestry individuals	8.741 Chinese ancestry individuals	11q12.2	FADS1. FADS2. FADS3	FADS1. FADS2			ENSG00000149485. ENSG00000134824	NA	NA	rs174550-T	rs174550	0	174550	5_prime_UTR_variant	0	0.642	6e-30	29.2218	(Trans-ethnic initial)	0.039	[0.032-0.046] unit increase (EA Beta values)	Affymetrix. Illumina [~ 1900000] (imputed)	N
53	rs174551	11	61571478	rs174550	2017-06-26	28334899	Spracklen CN	2017-02-21	Hum Mol Genet	www.ncbi.nlm.nih.gov/pubmed/28334899	Association analyses of East Asian individuals and trans-ancestry analyses with European individuals reveal new loci associated with cholesterol and triglyceride levels.	Triglyceride levels	28183 East Asian ancestry individuals 177861 European ancestry individuals	10.857 Chinese ancestry individuals	11q12.2	FADS1. FADS2. FADS3	FADS1. FADS2			ENSG00000149485. ENSG00000134824	NA	NA	rs174550-T	rs174550	0	174550	5_prime_UTR_variant	0	0.643	3e-41	40.5229	(Trans-ethnic initial)	0.0469	[0.04-0.054] unit decrease (EA Beta values)	Affymetrix. Illumina [up to 1900000] (imputed)	N
53	rs174551	11	61571478	rs174550	2019-02-14	29507422	Hoffmann TJ	2018-03-05	Nat Genet	www.ncbi.nlm.nih.gov/pubmed/29507422	A large electronic-health-record-based genome-wide study of serum lipids.	Total cholesterol levels	76627 European ancestry individuals 7795 Hispanic individuals 6855 East Asian ancestry individuals 2958 African American individuals 439 South Asian ancestry individuals	NA	11q12.2	NR	FADS1. FADS2			ENSG00000149485. ENSG00000134824	NA	NA	rs174550-T	rs174550	0	174550	5_prime_UTR_variant	0	0.668	6e-25	24.2218	(EA)	0.05	unit increase	Affymetrix [at least 7091467] (imputed)	N
53	rs174551	11	61571478	rs174550	2019-02-14	29507422	Hoffmann TJ	2018-03-05	Nat Genet	www.ncbi.nlm.nih.gov/pubmed/29507422	A large electronic-health-record-based genome-wide study of serum lipids.	Total cholesterol levels	76627 European ancestry individuals 7795 Hispanic individuals 6855 East Asian ancestry individuals 2958 African American individuals 439 South Asian ancestry individuals	NA	11q12.2	NR	FADS1. FADS2			ENSG00000149485. ENSG00000134824	NA	NA	rs174550-T	rs174550	0	174550	5_prime_UTR_variant	0	NR	1e-27	27		0.048	unit increase	Affymetrix [at least 7091467] (imputed)	N
53	rs174551	11	61571478	rs174550	2019-02-14	29507422	Hoffmann TJ	2018-03-05	Nat Genet	www.ncbi.nlm.nih.gov/pubmed/29507422	A large electronic-health-record-based genome-wide study of serum lipids.	Triglycerides	76627 European ancestry individuals 7795 Hispanic individuals 6855 East Asian ancestry individuals 2958 African American individuals 439 South Asian ancestry individuals	NA	11q12.2	NR	FADS1. FADS2			ENSG00000149485. ENSG00000134824	NA	NA	rs174550-T	rs174550	0	174550	5_prime_UTR_variant	0	0.668	3e-41	40.5229	(EA)	0.059	unit decrease	Affymetrix [at least 7091467] (imputed)	N
53	rs174551	11	61571478	rs174550	2019-02-14	29507422	Hoffmann TJ	2018-03-05	Nat Genet	www.ncbi.nlm.nih.gov/pubmed/29507422	A large electronic-health-record-based genome-wide study of serum lipids.	Triglycerides	76627 European ancestry individuals 7795 Hispanic individuals 6855 East Asian ancestry individuals 2958 African American individuals 439 South Asian ancestry individuals	NA	11q12.2	NR	FADS1. FADS2			ENSG00000149485. ENSG00000134824	NA	NA	rs174550-T	rs174550	0	174550	5_prime_UTR_variant	0	0.505	1e-06	6	(Hispanic)	0.066	unit decrease	Affymetrix [at least 7091467] (imputed)	N
53	rs174551	11	61571478	rs174550	2019-02-14	29507422	Hoffmann TJ	2018-03-05	Nat Genet	www.ncbi.nlm.nih.gov/pubmed/29507422	A large electronic-health-record-based genome-wide study of serum lipids.	Triglycerides	76627 European ancestry individuals 7795 Hispanic individuals 6855 East Asian ancestry individuals 2958 African American individuals 439 South Asian ancestry individuals	NA	11q12.2	NR	FADS1. FADS2			ENSG00000149485. ENSG00000134824	NA	NA	rs174550-T	rs174550	0	174550	5_prime_UTR_variant	0	0.379	7e-06	5.1549	(East Asian)	0.063	unit decrease	Affymetrix [at least 7091467] (imputed)	N
53	rs174551	11	61571478	rs174550	2019-02-14	29507422	Hoffmann TJ	2018-03-05	Nat Genet	www.ncbi.nlm.nih.gov/pubmed/29507422	A large electronic-health-record-based genome-wide study of serum lipids.	Triglycerides	76627 European ancestry individuals 7795 Hispanic individuals 6855 East Asian ancestry individuals 2958 African American individuals 439 South Asian ancestry individuals	NA	11q12.2	NR	FADS1. FADS2			ENSG00000149485. ENSG00000134824	NA	NA	rs174550-T	rs174550	0	174550	5_prime_UTR_variant	0	NR	3e-52	51.5229		0.06	unit decrease	Affymetrix [at least 7091467] (imputed)	N
53	rs174551	11	61571478	rs174550	2019-07-01	31217584	Wojcik GL	2019-06-19	Nature	www.ncbi.nlm.nih.gov/pubmed/31217584	Genetic analyses of diverse populations improves discovery for complex traits.	Fasting blood glucose	6457 African American individuals 13556 Hispanic/Latino individuals 1918 Asian ancestry individuals 1400 Native Hawaiian ancestry individuals 412 Native American ancestry individuals 168 individuals	NA	11q12.2	NR	FADS1. FADS2			ENSG00000149485. ENSG00000134824	NA	NA	rs174550-?	rs174550	0	174550	5_prime_UTR_variant	0	NR	5e-06	5.30103		0.0467565	[0.027-0.067] unit decrease	Illumina [29713514] (imputed)	N
53	rs174551	11	61571478	rs174550	2015-08-09	25646338	Mozaffarian D	2014-12-10	Am J Clin Nutr	www.ncbi.nlm.nih.gov/pubmed/25646338	Genetic loci associated with circulating phospholipid trans fatty acids: a meta-analysis of genome-wide association studies from the CHARGE Consortium.	Trans fatty acid levels	8013 European ancestry individuals	1.082 African American individuals. 669 Chinese ancestry individuals. 657 Hispanic individuals	11q12.2	NR	FADS1. FADS2			ENSG00000149485. ENSG00000134824	NA	NA	rs174550-T	rs174550	0	174550	5_prime_UTR_variant	0	0.6687	6e-14	13.2218	(Cis/trans-18:2. EA)	0.0032	[0.0024-0.004] unit decrease	Affymetrix. Illumina [~ 2500000] (imputed)	N
53	rs174551	11	61571478	rs174550	2019-02-14	29507422	Hoffmann TJ	2018-03-05	Nat Genet	www.ncbi.nlm.nih.gov/pubmed/29507422	A large electronic-health-record-based genome-wide study of serum lipids.	High density lipoprotein cholesterol levels	76627 European ancestry individuals 7795 Hispanic individuals 6855 East Asian ancestry individuals 2958 African American individuals 439 South Asian ancestry individuals	NA	11q12.2	NR	FADS1. FADS2			ENSG00000149485. ENSG00000134824	NA	NA	rs174550-T	rs174550	0	174550	5_prime_UTR_variant	0	0.668	4e-11	10.3979	(EA)	0.026	unit increase	Affymetrix [at least 7091467] (imputed)	N
53	rs174551	11	61571478	rs174550	2019-02-14	29507422	Hoffmann TJ	2018-03-05	Nat Genet	www.ncbi.nlm.nih.gov/pubmed/29507422	A large electronic-health-record-based genome-wide study of serum lipids.	High density lipoprotein cholesterol levels	76627 European ancestry individuals 7795 Hispanic individuals 6855 East Asian ancestry individuals 2958 African American individuals 439 South Asian ancestry individuals	NA	11q12.2	NR	FADS1. FADS2			ENSG00000149485. ENSG00000134824	NA	NA	rs174550-T	rs174550	0	174550	5_prime_UTR_variant	0	NR	5e-12	11.301		0.025	unit increase	Affymetrix [at least 7091467] (imputed)	N
53	rs174551	11	61571478	rs174550	2019-02-14	29507422	Hoffmann TJ	2018-03-05	Nat Genet	www.ncbi.nlm.nih.gov/pubmed/29507422	A large electronic-health-record-based genome-wide study of serum lipids.	Low density lipoprotein cholesterol levels	76627 European ancestry individuals 7795 Hispanic individuals 6855 East Asian ancestry individuals 2958 African American individuals 439 South Asian ancestry individuals	NA	11q12.2	NR	FADS1. FADS2			ENSG00000149485. ENSG00000134824	NA	NA	rs174550-T	rs174550	0	174550	5_prime_UTR_variant	0	0.668	7e-49	48.1549	(EA)	0.073	unit increase	Affymetrix [at least 7091467] (imputed)	N
53	rs174551	11	61571478	rs174550	2019-02-14	29507422	Hoffmann TJ	2018-03-05	Nat Genet	www.ncbi.nlm.nih.gov/pubmed/29507422	A large electronic-health-record-based genome-wide study of serum lipids.	Low density lipoprotein cholesterol levels	76627 European ancestry individuals 7795 Hispanic individuals 6855 East Asian ancestry individuals 2958 African American individuals 439 South Asian ancestry individuals	NA	11q12.2	NR	FADS1. FADS2			ENSG00000149485. ENSG00000134824	NA	NA	rs174550-T	rs174550	0	174550	5_prime_UTR_variant	0	0.505	2e-06	5.69897	(Hispanic)	0.071	unit increase	Affymetrix [at least 7091467] (imputed)	N
53	rs174551	11	61571478	rs174550	2019-02-14	29507422	Hoffmann TJ	2018-03-05	Nat Genet	www.ncbi.nlm.nih.gov/pubmed/29507422	A large electronic-health-record-based genome-wide study of serum lipids.	Low density lipoprotein cholesterol levels	76627 European ancestry individuals 7795 Hispanic individuals 6855 East Asian ancestry individuals 2958 African American individuals 439 South Asian ancestry individuals	NA	11q12.2	NR	FADS1. FADS2			ENSG00000149485. ENSG00000134824	NA	NA	rs174550-T	rs174550	0	174550	5_prime_UTR_variant	0	NR	1e-57	57		0.072	unit increase	Affymetrix [at least 7091467] (imputed)	N
53	rs174551	11	61571478	rs174550	2022-02-17	34503513	Harshfield EL	2021-09-10	BMC Med	www.ncbi.nlm.nih.gov/pubmed/34503513	Genome-wide analysis of blood lipid metabolites in over 5000 South Asians reveals biological insights at cardiometabolic disease loci.	Phosphatidylcholine_40:6_[M+H]1+/Phosphatidylethanolamine_43:6_[M+H]1+ levels	13814 British ancestry individuals	NA	11q12.2		FADS1. FADS2			ENSG00000149485. ENSG00000134824	NA	NA	rs174550-C	rs174550	0	174550	5_prime_UTR_variant	0	NR	2e-29	28.699		0.174777	[0.14-0.21] unit decrease	Affymetrix [87696910] (imputed)	N
53	rs174551	11	61571478	rs174550	2022-02-17	34503513	Harshfield EL	2021-09-10	BMC Med	www.ncbi.nlm.nih.gov/pubmed/34503513	Genome-wide analysis of blood lipid metabolites in over 5000 South Asians reveals biological insights at cardiometabolic disease loci.	Phosphatidylcholine_40:6_[M+OAc]1-/Phosphatidylserine_44:5_[M-H]1- levels	13814 British ancestry individuals	NA	11q12.2		FADS1. FADS2			ENSG00000149485. ENSG00000134824	NA	NA	rs174550-C	rs174550	0	174550	5_prime_UTR_variant	0	NR	1e-27	27		0.114713	[0.094-0.135] unit decrease	Affymetrix [87696910] (imputed)	N
53	rs174551	11	61571478	rs174550	2022-02-17	34503513	Harshfield EL	2021-09-10	BMC Med	www.ncbi.nlm.nih.gov/pubmed/34503513	Genome-wide analysis of blood lipid metabolites in over 5000 South Asians reveals biological insights at cardiometabolic disease loci.	Phosphatidylcholine_40:7_[M+H]1+ levels	13814 British ancestry individuals	NA	11q12.2		FADS1. FADS2			ENSG00000149485. ENSG00000134824	NA	NA	rs174550-C	rs174550	0	174550	5_prime_UTR_variant	0	NR	5e-36	35.301		0.1784	[0.15-0.21] unit decrease	Affymetrix [87696910] (imputed)	N
53	rs174551	11	61571478	rs174550	2022-02-17	34503513	Harshfield EL	2021-09-10	BMC Med	www.ncbi.nlm.nih.gov/pubmed/34503513	Genome-wide analysis of blood lipid metabolites in over 5000 South Asians reveals biological insights at cardiometabolic disease loci.	Phosphatidylcholine_40:5_[M+H]1+ levels	13814 British ancestry individuals	NA	11q12.2		FADS1. FADS2			ENSG00000149485. ENSG00000134824	NA	NA	rs174550-C	rs174550	0	174550	5_prime_UTR_variant	0	NR	1e-69	69		0.272792	[0.24-0.3] unit decrease	Affymetrix [87696910] (imputed)	N
53	rs174551	11	61571478	rs174550	2022-02-17	34503513	Harshfield EL	2021-09-10	BMC Med	www.ncbi.nlm.nih.gov/pubmed/34503513	Genome-wide analysis of blood lipid metabolites in over 5000 South Asians reveals biological insights at cardiometabolic disease loci.	Phosphatidylcholine_36:2_[M+OAc]1-/Phosphatidylserine_40:1_[M-H]1- levels	13814 British ancestry individuals	NA	11q12.2		FADS1. FADS2			ENSG00000149485. ENSG00000134824	NA	NA	rs174550-C	rs174550	0	174550	5_prime_UTR_variant	0	NR	2e-34	33.699		0.119426	[0.1-0.14] unit increase	Affymetrix [87696910] (imputed)	N
53	rs174551	11	61571478	rs174550	2022-02-17	34503513	Harshfield EL	2021-09-10	BMC Med	www.ncbi.nlm.nih.gov/pubmed/34503513	Genome-wide analysis of blood lipid metabolites in over 5000 South Asians reveals biological insights at cardiometabolic disease loci.	Phosphatidylcholine_36:3_[M+H]1+/Phosphatidylethanolamine_39:3_[M+H]1+/Phosphatidate_41:4_[M+NH4]1+ levels	13814 British ancestry individuals	NA	11q12.2		FADS1. FADS2			ENSG00000149485. ENSG00000134824	NA	NA	rs174550-C	rs174550	0	174550	5_prime_UTR_variant	0	NR	1e-113	113		0.336234	[0.31-0.37] unit increase	Affymetrix [87696910] (imputed)	N
53	rs174551	11	61571478	rs174550	2022-02-17	34503513	Harshfield EL	2021-09-10	BMC Med	www.ncbi.nlm.nih.gov/pubmed/34503513	Genome-wide analysis of blood lipid metabolites in over 5000 South Asians reveals biological insights at cardiometabolic disease loci.	Phosphatidylcholine_44:5_[M+OAc]1- levels	13814 British ancestry individuals	NA	11q12.2		FADS1. FADS2			ENSG00000149485. ENSG00000134824	NA	NA	rs174550-C	rs174550	0	174550	5_prime_UTR_variant	0	NR	9e-25	24.0458		0.103371	[0.084-0.123] unit decrease	Affymetrix [87696910] (imputed)	N
53	rs174551	11	61571478	rs174550	2022-02-17	34503513	Harshfield EL	2021-09-10	BMC Med	www.ncbi.nlm.nih.gov/pubmed/34503513	Genome-wide analysis of blood lipid metabolites in over 5000 South Asians reveals biological insights at cardiometabolic disease loci.	Phosphatidylcholine_42:4_[M+OAc]1- levels	13814 British ancestry individuals	NA	11q12.2		FADS1. FADS2			ENSG00000149485. ENSG00000134824	NA	NA	rs174550-C	rs174550	0	174550	5_prime_UTR_variant	0	NR	6e-51	50.2218		0.154695	[0.13-0.17] unit decrease	Affymetrix [87696910] (imputed)	N
53	rs174551	11	61571478	rs174550	2022-02-17	34503513	Harshfield EL	2021-09-10	BMC Med	www.ncbi.nlm.nih.gov/pubmed/34503513	Genome-wide analysis of blood lipid metabolites in over 5000 South Asians reveals biological insights at cardiometabolic disease loci.	Phosphatidylcholine_52:4_[M+OAc]1- levels	13814 British ancestry individuals	NA	11q12.2		FADS1. FADS2			ENSG00000149485. ENSG00000134824	NA	NA	rs174550-C	rs174550	0	174550	5_prime_UTR_variant	0	NR	9e-23	22.0458		0.0981199	[0.079-0.118] unit decrease	Affymetrix [87696910] (imputed)	N
53	rs174551	11	61571478	rs174550	2022-02-17	34503513	Harshfield EL	2021-09-10	BMC Med	www.ncbi.nlm.nih.gov/pubmed/34503513	Genome-wide analysis of blood lipid metabolites in over 5000 South Asians reveals biological insights at cardiometabolic disease loci.	Phosphatidylcholine_37:4_[M+H]1+/Phosphatidylethanolamine_40:4_[M+H]1+/Phosphatidate_42:5_[M+NH4]1+ levels	13814 British ancestry individuals	NA	11q12.2		FADS1. FADS2			ENSG00000149485. ENSG00000134824	NA	NA	rs174550-C	rs174550	0	174550	5_prime_UTR_variant	0	NR	4e-130	129.398		0.375085	[0.34-0.41] unit decrease	Affymetrix [87696910] (imputed)	N
53	rs174551	11	61571478	rs174550	2022-02-17	34503513	Harshfield EL	2021-09-10	BMC Med	www.ncbi.nlm.nih.gov/pubmed/34503513	Genome-wide analysis of blood lipid metabolites in over 5000 South Asians reveals biological insights at cardiometabolic disease loci.	Phosphatidylcholine_36:5_[M+H]1+/Phosphatidylethanolamine_39:5_[M+H]1+/Phosphatidate_41:6_[M+NH4]1+ levels	13814 British ancestry individuals	NA	11q12.2		FADS1. FADS2			ENSG00000149485. ENSG00000134824	NA	NA	rs174550-C	rs174550	0	174550	5_prime_UTR_variant	0	NR	1e-17	17		0.123998	[0.096-0.152] unit decrease	Affymetrix [87696910] (imputed)	N
53	rs174551	11	61571478	rs174550	2022-02-17	34503513	Harshfield EL	2021-09-10	BMC Med	www.ncbi.nlm.nih.gov/pubmed/34503513	Genome-wide analysis of blood lipid metabolites in over 5000 South Asians reveals biological insights at cardiometabolic disease loci.	Phosphatidylcholine_37:3_[M+OAc]1-/Phosphatidylserine_41:2_[M-H]1- levels	13814 British ancestry individuals	NA	11q12.2		FADS1. FADS2			ENSG00000149485. ENSG00000134824	NA	NA	rs174550-C	rs174550	0	174550	5_prime_UTR_variant	0	NR	9e-24	23.0458		0.0905667	[0.073-0.108] unit increase	Affymetrix [87696910] (imputed)	N
53	rs174551	11	61571478	rs174550	2022-02-17	34503513	Harshfield EL	2021-09-10	BMC Med	www.ncbi.nlm.nih.gov/pubmed/34503513	Genome-wide analysis of blood lipid metabolites in over 5000 South Asians reveals biological insights at cardiometabolic disease loci.	Phosphatidylcholine_38:5_[M+H]1+/Phosphatidylethanolamine_41:5_[M+H]1+/Phosphatidate_43:6_[M+NH4]1+ levels	13814 British ancestry individuals	NA	11q12.2		FADS1. FADS2			ENSG00000149485. ENSG00000134824	NA	NA	rs174550-C	rs174550	0	174550	5_prime_UTR_variant	0	NR	1e-120	120		0.357977	[0.33-0.39] unit decrease	Affymetrix [87696910] (imputed)	N
53	rs174551	11	61571478	rs174550	2022-02-17	34503513	Harshfield EL	2021-09-10	BMC Med	www.ncbi.nlm.nih.gov/pubmed/34503513	Genome-wide analysis of blood lipid metabolites in over 5000 South Asians reveals biological insights at cardiometabolic disease loci.	Phosphatidylcholine_38:6_[M+H]1+/Phosphatidylethanolamine_41:6_[M+H]1+ levels	13814 British ancestry individuals	NA	11q12.2		FADS1. FADS2			ENSG00000149485. ENSG00000134824	NA	NA	rs174550-C	rs174550	0	174550	5_prime_UTR_variant	0	NR	1e-17	17		0.133132	[0.1-0.16] unit decrease	Affymetrix [87696910] (imputed)	N
53	rs174551	11	61571478	rs174550	2022-02-17	34503513	Harshfield EL	2021-09-10	BMC Med	www.ncbi.nlm.nih.gov/pubmed/34503513	Genome-wide analysis of blood lipid metabolites in over 5000 South Asians reveals biological insights at cardiometabolic disease loci.	Phosphatidylcholine_39:6_[M+OAc]1- levels	13814 British ancestry individuals	NA	11q12.2		FADS1. FADS2			ENSG00000149485. ENSG00000134824	NA	NA	rs174550-C	rs174550	0	174550	5_prime_UTR_variant	0	NR	2e-10	9.69897		0.05925	[0.041-0.077] unit decrease	Affymetrix [87696910] (imputed)	N
53	rs174551	11	61571478	rs174550	2022-02-17	34503513	Harshfield EL	2021-09-10	BMC Med	www.ncbi.nlm.nih.gov/pubmed/34503513	Genome-wide analysis of blood lipid metabolites in over 5000 South Asians reveals biological insights at cardiometabolic disease loci.	Phosphatidylcholine_40:4_[M+H]1+/Phosphatidylethanolamine_43:4_[M+H]1+ levels	13814 British ancestry individuals	NA	11q12.2		FADS1. FADS2			ENSG00000149485. ENSG00000134824	NA	NA	rs174550-C	rs174550	0	174550	5_prime_UTR_variant	0	NR	7e-52	51.1549		0.224493	[0.2-0.25] unit decrease	Affymetrix [87696910] (imputed)	N
53	rs174551	11	61571478	rs174550	2022-02-17	34503513	Harshfield EL	2021-09-10	BMC Med	www.ncbi.nlm.nih.gov/pubmed/34503513	Genome-wide analysis of blood lipid metabolites in over 5000 South Asians reveals biological insights at cardiometabolic disease loci.	Phosphatidylcholine_38:3_[M+H]1+/Phosphatidylethanolamine_41:3_[M+H]1+/Phosphatidate_43:4_[M+NH4]1+ levels	13814 British ancestry individuals	NA	11q12.2		FADS1. FADS2			ENSG00000149485. ENSG00000134824	NA	NA	rs174550-C	rs174550	0	174550	5_prime_UTR_variant	0	NR	7e-62	61.1549		0.25953	[0.23-0.29] unit increase	Affymetrix [87696910] (imputed)	N
53	rs174551	11	61571478	rs174550	2022-02-17	34503513	Harshfield EL	2021-09-10	BMC Med	www.ncbi.nlm.nih.gov/pubmed/34503513	Genome-wide analysis of blood lipid metabolites in over 5000 South Asians reveals biological insights at cardiometabolic disease loci.	Phosphatidylcholine_37:5_[M+H]1+/Phosphatidylethanolamine_40:5_[M+H]1+/Phosphatidate_42:6_[M+NH4]1+ levels	13814 British ancestry individuals	NA	11q12.2		FADS1. FADS2			ENSG00000149485. ENSG00000134824	NA	NA	rs174550-C	rs174550	0	174550	5_prime_UTR_variant	0	NR	1e-34	34		0.184939	[0.16-0.21] unit decrease	Affymetrix [87696910] (imputed)	N
53	rs174551	11	61571478	rs174550	2022-02-17	34503513	Harshfield EL	2021-09-10	BMC Med	www.ncbi.nlm.nih.gov/pubmed/34503513	Genome-wide analysis of blood lipid metabolites in over 5000 South Asians reveals biological insights at cardiometabolic disease loci.	Phosphatidylcholine_38:2_[M+H]1+/Phosphatidylethanolamine_41:2_[M+H]1+ levels	13814 British ancestry individuals	NA	11q12.2		FADS1. FADS2			ENSG00000149485. ENSG00000134824	NA	NA	rs174550-C	rs174550	0	174550	5_prime_UTR_variant	0	NR	3e-27	26.5229		0.16995	[0.14-0.2] unit increase	Affymetrix [87696910] (imputed)	N
53	rs174551	11	61571478	rs174550	2022-02-17	34503513	Harshfield EL	2021-09-10	BMC Med	www.ncbi.nlm.nih.gov/pubmed/34503513	Genome-wide analysis of blood lipid metabolites in over 5000 South Asians reveals biological insights at cardiometabolic disease loci.	Phosphatidylcholine-O_44:5_[M+OAc]1-/Phosphatidylcholine-P_44:4_[M+OAc]1- levels	13814 British ancestry individuals	NA	11q12.2		FADS1. FADS2			ENSG00000149485. ENSG00000134824	NA	NA	rs174550-C	rs174550	0	174550	5_prime_UTR_variant	0	NR	2e-37	36.699		0.125304	[0.11-0.14] unit decrease	Affymetrix [87696910] (imputed)	N
53	rs174551	11	61571478	rs174550	2022-02-17	34503513	Harshfield EL	2021-09-10	BMC Med	www.ncbi.nlm.nih.gov/pubmed/34503513	Genome-wide analysis of blood lipid metabolites in over 5000 South Asians reveals biological insights at cardiometabolic disease loci.	Phosphatidylcholine-O_44:5_[M+H]1+/Phosphatidylcholine-P_44:4_[M+H]1+ levels	13814 British ancestry individuals	NA	11q12.2		FADS1. FADS2			ENSG00000149485. ENSG00000134824	NA	NA	rs174550-C	rs174550	0	174550	5_prime_UTR_variant	0	NR	1e-31	31		0.180185	[0.15-0.21] unit decrease	Affymetrix [87696910] (imputed)	N
53	rs174551	11	61571478	rs174550	2022-02-17	34503513	Harshfield EL	2021-09-10	BMC Med	www.ncbi.nlm.nih.gov/pubmed/34503513	Genome-wide analysis of blood lipid metabolites in over 5000 South Asians reveals biological insights at cardiometabolic disease loci.	Phosphatidylcholine-O_42:6_[M+OAc]1-/Phosphatidylcholine-P_42:5_[M+OAc]1- levels	13814 British ancestry individuals	NA	11q12.2		FADS1. FADS2			ENSG00000149485. ENSG00000134824	NA	NA	rs174550-C	rs174550	0	174550	5_prime_UTR_variant	0	NR	3e-31	30.5229		0.125966	[0.1-0.15] unit decrease	Affymetrix [87696910] (imputed)	N
53	rs174551	11	61571478	rs174550	2022-02-17	34503513	Harshfield EL	2021-09-10	BMC Med	www.ncbi.nlm.nih.gov/pubmed/34503513	Genome-wide analysis of blood lipid metabolites in over 5000 South Asians reveals biological insights at cardiometabolic disease loci.	Phosphatidylcholine-O(36:5)_[M+H]1+/Phosphatidylcholine-P(36:4)_[M+H]1+ levels	5662 Pakistani ancestry individuals	NA	11q12.2		FADS1. FADS2			ENSG00000149485. ENSG00000134824	NA	NA	rs174550-G	rs174550	0	174550	5_prime_UTR_variant	0	NR	2e-18	17.699		0.0763	[0.059-0.093] unit decrease	Illumina [6720657] (imputed)	N
53	rs174551	11	61571478	rs174550	2022-02-17	34503513	Harshfield EL	2021-09-10	BMC Med	www.ncbi.nlm.nih.gov/pubmed/34503513	Genome-wide analysis of blood lipid metabolites in over 5000 South Asians reveals biological insights at cardiometabolic disease loci.	Phosphatidylcholine-O(38:5)_[M+H]1+/Phosphatidylcholine-P(38:4)_[M+H]1+ levels	5662 Pakistani ancestry individuals	NA	11q12.2		FADS1. FADS2			ENSG00000149485. ENSG00000134824	NA	NA	rs174550-G	rs174550	0	174550	5_prime_UTR_variant	0	NR	2e-18	17.699		0.047	[0.036-0.058] unit decrease	Illumina [6720657] (imputed)	N
53	rs174551	11	61571478	rs174550	2022-02-17	34503513	Harshfield EL	2021-09-10	BMC Med	www.ncbi.nlm.nih.gov/pubmed/34503513	Genome-wide analysis of blood lipid metabolites in over 5000 South Asians reveals biological insights at cardiometabolic disease loci.	Phosphatidylcholine-O(38:4)_[M+H]1+/Phosphatidylcholine-P(38:3)_[M+H]1+ levels	5662 Pakistani ancestry individuals	NA	11q12.2		FADS1. FADS2			ENSG00000149485. ENSG00000134824	NA	NA	rs174550-C	rs174550	0	174550	5_prime_UTR_variant	0	NR	4e-18	17.3979		0.0571	[0.044-0.07] unit decrease	Illumina [6720657] (imputed)	N
53	rs174551	11	61571478	rs174550	2022-02-17	34503513	Harshfield EL	2021-09-10	BMC Med	www.ncbi.nlm.nih.gov/pubmed/34503513	Genome-wide analysis of blood lipid metabolites in over 5000 South Asians reveals biological insights at cardiometabolic disease loci.	Phosphatidylcholine(32:0)_[M+H]1+/Phosphatidylethanolamine(35:0)_[M+H]1+/Phosphatidate(37:1)_[M+NH4]1+ levels	5662 Pakistani ancestry individuals	NA	11q12.2		FADS1. FADS2			ENSG00000149485. ENSG00000134824	NA	NA	rs174550-G	rs174550	0	174550	5_prime_UTR_variant	0	NR	3e-18	17.5229		0.0709	[0.055-0.087] unit increase	Illumina [6720657] (imputed)	N
53	rs174551	11	61571478	rs174550	2022-02-17	34503513	Harshfield EL	2021-09-10	BMC Med	www.ncbi.nlm.nih.gov/pubmed/34503513	Genome-wide analysis of blood lipid metabolites in over 5000 South Asians reveals biological insights at cardiometabolic disease loci.	Phosphatidylcholine(35:3)_[M+H]1+/Phosphatidylethanolamine(38:3)_[M+H]1+/Phosphatidate(40:4)_[M+NH4]1+ levels	5662 Pakistani ancestry individuals	NA	11q12.2		FADS1. FADS2			ENSG00000149485. ENSG00000134824	NA	NA	rs174550-T	rs174550	0	174550	5_prime_UTR_variant	0	NR	3e-18	17.5229		0.0806	[0.063-0.099] unit increase	Illumina [6720657] (imputed)	N
53	rs174551	11	61571478	rs174550	2022-02-17	34503513	Harshfield EL	2021-09-10	BMC Med	www.ncbi.nlm.nih.gov/pubmed/34503513	Genome-wide analysis of blood lipid metabolites in over 5000 South Asians reveals biological insights at cardiometabolic disease loci.	Phosphatidylcholine(36:5)_[M+OAc]1-/Phosphatidylserine(40:4)_[M-H]1- levels	5662 Pakistani ancestry individuals	NA	11q12.2		FADS1. FADS2			ENSG00000149485. ENSG00000134824	NA	NA	rs174550-G	rs174550	0	174550	5_prime_UTR_variant	0	NR	3e-18	17.5229		0.0574	[0.044-0.07] unit decrease	Illumina [6720657] (imputed)	N
53	rs174551	11	61571478	rs174550	2022-02-17	34503513	Harshfield EL	2021-09-10	BMC Med	www.ncbi.nlm.nih.gov/pubmed/34503513	Genome-wide analysis of blood lipid metabolites in over 5000 South Asians reveals biological insights at cardiometabolic disease loci.	Phosphatidylcholine(37:4)_[M+H]1+/Phosphatidylethanolamine(40:3)_[M+H]1+ levels	5662 Pakistani ancestry individuals	NA	11q12.2		FADS1. FADS2			ENSG00000149485. ENSG00000134824	NA	NA	rs174550-G	rs174550	0	174550	5_prime_UTR_variant	0	NR	3e-18	17.5229		0.0568	[0.044-0.07] unit increase	Illumina [6720657] (imputed)	N
53	rs174551	11	61571478	rs174550	2022-02-17	34503513	Harshfield EL	2021-09-10	BMC Med	www.ncbi.nlm.nih.gov/pubmed/34503513	Genome-wide analysis of blood lipid metabolites in over 5000 South Asians reveals biological insights at cardiometabolic disease loci.	Phosphatidylcholine(38:6)_[M+H]1+/Phosphatidylethanolamine(41:6)_[M+H]1+ levels	5662 Pakistani ancestry individuals	NA	11q12.2		FADS1. FADS2			ENSG00000149485. ENSG00000134824	NA	NA	rs174550-T	rs174550	0	174550	5_prime_UTR_variant	0	NR	3e-18	17.5229		0.0987	[0.077-0.121] unit increase	Illumina [6720657] (imputed)	N
53	rs174551	11	61571478	rs174550	2022-02-17	34503513	Harshfield EL	2021-09-10	BMC Med	www.ncbi.nlm.nih.gov/pubmed/34503513	Genome-wide analysis of blood lipid metabolites in over 5000 South Asians reveals biological insights at cardiometabolic disease loci.	Cholesteryl ester(20:4)_[M+NH4]1+ levels	5662 Pakistani ancestry individuals	NA	11q12.2		FADS1. FADS2			ENSG00000149485. ENSG00000134824	NA	NA	rs174550-T	rs174550	0	174550	5_prime_UTR_variant	0	NR	2e-18	17.699		0.0588	[0.046-0.072] unit increase	Illumina [6720657] (imputed)	N
53	rs174551	11	61571478	rs174550	2022-02-17	34503513	Harshfield EL	2021-09-10	BMC Med	www.ncbi.nlm.nih.gov/pubmed/34503513	Genome-wide analysis of blood lipid metabolites in over 5000 South Asians reveals biological insights at cardiometabolic disease loci.	Phosphatidylethanolamine_34:0_[M-H]1- levels	13814 British ancestry individuals	NA	11q12.2		FADS1. FADS2			ENSG00000149485. ENSG00000134824	NA	NA	rs174550-C	rs174550	0	174550	5_prime_UTR_variant	0	NR	3e-14	13.5229		0.0560859	[0.042-0.071] unit decrease	Affymetrix [87696910] (imputed)	N
53	rs174551	11	61571478	rs174550	2022-02-17	34503513	Harshfield EL	2021-09-10	BMC Med	www.ncbi.nlm.nih.gov/pubmed/34503513	Genome-wide analysis of blood lipid metabolites in over 5000 South Asians reveals biological insights at cardiometabolic disease loci.	Phosphatidylethanolamine_36:2_[M-H]1- levels	13814 British ancestry individuals	NA	11q12.2		FADS1. FADS2			ENSG00000149485. ENSG00000134824	NA	NA	rs174550-C	rs174550	0	174550	5_prime_UTR_variant	0	NR	3e-54	53.5229		0.119382	[0.1-0.13] unit increase	Affymetrix [87696910] (imputed)	N
53	rs174551	11	61571478	rs174550	2022-02-17	34503513	Harshfield EL	2021-09-10	BMC Med	www.ncbi.nlm.nih.gov/pubmed/34503513	Genome-wide analysis of blood lipid metabolites in over 5000 South Asians reveals biological insights at cardiometabolic disease loci.	Phosphatidylethanolamine_35:2_[M-H]1- levels	13814 British ancestry individuals	NA	11q12.2		FADS1. FADS2			ENSG00000149485. ENSG00000134824	NA	NA	rs174550-C	rs174550	0	174550	5_prime_UTR_variant	0	NR	1e-32	32		0.111505	[0.093-0.13] unit increase	Affymetrix [87696910] (imputed)	N
53	rs174551	11	61571478	rs174550	2022-02-17	34503513	Harshfield EL	2021-09-10	BMC Med	www.ncbi.nlm.nih.gov/pubmed/34503513	Genome-wide analysis of blood lipid metabolites in over 5000 South Asians reveals biological insights at cardiometabolic disease loci.	Phosphatidylethanolamine_36:3_[M-H]1- levels	13814 British ancestry individuals	NA	11q12.2		FADS1. FADS2			ENSG00000149485. ENSG00000134824	NA	NA	rs174550-C	rs174550	0	174550	5_prime_UTR_variant	0	NR	2e-60	59.699		0.176829	[0.16-0.2] unit increase	Affymetrix [87696910] (imputed)	N
53	rs174551	11	61571478	rs174550	2022-02-17	34503513	Harshfield EL	2021-09-10	BMC Med	www.ncbi.nlm.nih.gov/pubmed/34503513	Genome-wide analysis of blood lipid metabolites in over 5000 South Asians reveals biological insights at cardiometabolic disease loci.	Phosphatidylethanolamine_34:2_[M-H]1- levels	13814 British ancestry individuals	NA	11q12.2		FADS1. FADS2			ENSG00000149485. ENSG00000134824	NA	NA	rs174550-C	rs174550	0	174550	5_prime_UTR_variant	0	NR	5e-70	69.301		0.211754	[0.19-0.24] unit increase	Affymetrix [87696910] (imputed)	N
53	rs174551	11	61571478	rs174550	2022-02-17	34503513	Harshfield EL	2021-09-10	BMC Med	www.ncbi.nlm.nih.gov/pubmed/34503513	Genome-wide analysis of blood lipid metabolites in over 5000 South Asians reveals biological insights at cardiometabolic disease loci.	Phosphatidylcholine(42:4)_[M+OAc]1- levels	5662 Pakistani ancestry individuals	NA	11q12.2		FADS1. FADS2			ENSG00000149485. ENSG00000134824	NA	NA	rs174550-G	rs174550	0	174550	5_prime_UTR_variant	0	NR	3e-18	17.5229		0.058	[0.045-0.071] unit decrease	Illumina [6720657] (imputed)	N
53	rs174551	11	61571478	rs174550	2022-02-17	34503513	Harshfield EL	2021-09-10	BMC Med	www.ncbi.nlm.nih.gov/pubmed/34503513	Genome-wide analysis of blood lipid metabolites in over 5000 South Asians reveals biological insights at cardiometabolic disease loci.	Phosphatidylethanolamine-O_38:3_[M-H]1-/Phosphatidylethanolamine-P_38:2_[M-H]1- levels	13814 British ancestry individuals	NA	11q12.2		FADS1. FADS2			ENSG00000149485. ENSG00000134824	NA	NA	rs174550-C	rs174550	0	174550	5_prime_UTR_variant	0	NR	7e-29	28.1549		0.0994595	[0.082-0.117] unit increase	Affymetrix [87696910] (imputed)	N
53	rs174551	11	61571478	rs174550	2022-02-17	34503513	Harshfield EL	2021-09-10	BMC Med	www.ncbi.nlm.nih.gov/pubmed/34503513	Genome-wide analysis of blood lipid metabolites in over 5000 South Asians reveals biological insights at cardiometabolic disease loci.	Phosphatidylethanolamine-O_38:6_[M-H]1-/Phosphatidylethanolamine-P_38:5_[M-H]1- levels	13814 British ancestry individuals	NA	11q12.2		FADS1. FADS2			ENSG00000149485. ENSG00000134824	NA	NA	rs174550-C	rs174550	0	174550	5_prime_UTR_variant	0	NR	5e-24	23.301		0.117	[0.094-0.14] unit decrease	Affymetrix [87696910] (imputed)	N
53	rs174551	11	61571478	rs174550	2022-02-17	34503513	Harshfield EL	2021-09-10	BMC Med	www.ncbi.nlm.nih.gov/pubmed/34503513	Genome-wide analysis of blood lipid metabolites in over 5000 South Asians reveals biological insights at cardiometabolic disease loci.	Phosphatidylethanolamine-O(38:4)_[M-H]1-/Phosphatidylcholine-O(35:4)_[M-H]1-/Phosphatidylcholine-P(35:3)_[M-H]1- levels	5662 Pakistani ancestry individuals	NA	11q12.2		FADS1. FADS2			ENSG00000149485. ENSG00000134824	NA	NA	rs174550-C	rs174550	0	174550	5_prime_UTR_variant	0	NR	2e-18	17.699		0.097	[0.075-0.119] unit decrease	Illumina [6720657] (imputed)	N
53	rs174551	11	61571478	rs174550	2022-02-17	34503513	Harshfield EL	2021-09-10	BMC Med	www.ncbi.nlm.nih.gov/pubmed/34503513	Genome-wide analysis of blood lipid metabolites in over 5000 South Asians reveals biological insights at cardiometabolic disease loci.	Phosphatidylethanolamine-O_38:5_[M-H]1-/Phosphatidylethanolamine-P_38:4_[M-H]1- levels	13814 British ancestry individuals	NA	11q12.2		FADS1. FADS2			ENSG00000149485. ENSG00000134824	NA	NA	rs174550-C	rs174550	0	174550	5_prime_UTR_variant	0	NR	5e-49	48.301		0.168909	[0.15-0.19] unit decrease	Affymetrix [87696910] (imputed)	N
53	rs174551	11	61571478	rs174550	2022-02-17	34503513	Harshfield EL	2021-09-10	BMC Med	www.ncbi.nlm.nih.gov/pubmed/34503513	Genome-wide analysis of blood lipid metabolites in over 5000 South Asians reveals biological insights at cardiometabolic disease loci.	Phosphatidylethanolamine-O_40:5_[M-H]1-/Phosphatidylethanolamine-P_40:4_[M-H]1- levels	13814 British ancestry individuals	NA	11q12.2		FADS1. FADS2			ENSG00000149485. ENSG00000134824	NA	NA	rs174550-C	rs174550	0	174550	5_prime_UTR_variant	0	NR	4e-73	72.3979		0.163777	[0.15-0.18] unit decrease	Affymetrix [87696910] (imputed)	N
53	rs174551	11	61571478	rs174550	2022-02-17	34503513	Harshfield EL	2021-09-10	BMC Med	www.ncbi.nlm.nih.gov/pubmed/34503513	Genome-wide analysis of blood lipid metabolites in over 5000 South Asians reveals biological insights at cardiometabolic disease loci.	Phosphatidylethanolamine-O_40:6_[M-H]1-/Phosphatidylethanolamine-P_40:5_[M-H]1- levels	13814 British ancestry individuals	NA	11q12.2		FADS1. FADS2			ENSG00000149485. ENSG00000134824	NA	NA	rs174550-C	rs174550	0	174550	5_prime_UTR_variant	0	NR	3e-23	22.5229		0.100432	[0.081-0.12] unit decrease	Affymetrix [87696910] (imputed)	N
53	rs174551	11	61571478	rs174550	2022-02-17	34503513	Harshfield EL	2021-09-10	BMC Med	www.ncbi.nlm.nih.gov/pubmed/34503513	Genome-wide analysis of blood lipid metabolites in over 5000 South Asians reveals biological insights at cardiometabolic disease loci.	Diacylglycerol_36:2_[M+H-H2O]1+ levels	13814 British ancestry individuals	NA	11q12.2		FADS1. FADS2			ENSG00000149485. ENSG00000134824	NA	NA	rs174550-C	rs174550	0	174550	5_prime_UTR_variant	0	NR	9e-13	12.0458		0.0782265	[0.057-0.1] unit increase	Affymetrix [87696910] (imputed)	N
53	rs174551	11	61571478	rs174550	2022-02-17	34503513	Harshfield EL	2021-09-10	BMC Med	www.ncbi.nlm.nih.gov/pubmed/34503513	Genome-wide analysis of blood lipid metabolites in over 5000 South Asians reveals biological insights at cardiometabolic disease loci.	Phosphatidylethanolamine-O(38:6)_[M+H]1+/Phosphatidylcholine-P(35:5)_[M+H]1+ levels	5662 Pakistani ancestry individuals	NA	11q12.2		FADS1. FADS2			ENSG00000149485. ENSG00000134824	NA	NA	rs174550-A	rs174550	0	174550	5_prime_UTR_variant	0	NR	3e-18	17.5229		0.0754	[0.059-0.092] unit increase	Illumina [6720657] (imputed)	N
53	rs174551	11	61571478	rs174550	2022-02-17	34503513	Harshfield EL	2021-09-10	BMC Med	www.ncbi.nlm.nih.gov/pubmed/34503513	Genome-wide analysis of blood lipid metabolites in over 5000 South Asians reveals biological insights at cardiometabolic disease loci.	Diacylglycerol_36:3_[M+H-H2O]1+ levels	13814 British ancestry individuals	NA	11q12.2		FADS1. FADS2			ENSG00000149485. ENSG00000134824	NA	NA	rs174550-C	rs174550	0	174550	5_prime_UTR_variant	0	NR	1e-11	11		0.0753712	[0.054-0.097] unit increase	Affymetrix [87696910] (imputed)	N
53	rs174551	11	61571478	rs174550	2022-02-17	34503513	Harshfield EL	2021-09-10	BMC Med	www.ncbi.nlm.nih.gov/pubmed/34503513	Genome-wide analysis of blood lipid metabolites in over 5000 South Asians reveals biological insights at cardiometabolic disease loci.	Cholesteryl ester_22:6_[M+NH4]1+ levels	13814 British ancestry individuals	NA	11q12.2		FADS1. FADS2			ENSG00000149485. ENSG00000134824	NA	NA	rs174550-C	rs174550	0	174550	5_prime_UTR_variant	0	NR	3e-32	31.5229		0.144465	[0.12-0.17] unit decrease	Affymetrix [87696910] (imputed)	N
53	rs174551	11	61571478	rs174550	2022-02-17	34503513	Harshfield EL	2021-09-10	BMC Med	www.ncbi.nlm.nih.gov/pubmed/34503513	Genome-wide analysis of blood lipid metabolites in over 5000 South Asians reveals biological insights at cardiometabolic disease loci.	Cholesteryl ester_22:5_[M+NH4]1+ levels	13814 British ancestry individuals	NA	11q12.2		FADS1. FADS2			ENSG00000149485. ENSG00000134824	NA	NA	rs174550-C	rs174550	0	174550	5_prime_UTR_variant	0	NR	1e-13	13		0.079417	[0.058-0.1] unit decrease	Affymetrix [87696910] (imputed)	N
53	rs174551	11	61571478	rs174550	2022-02-17	34503513	Harshfield EL	2021-09-10	BMC Med	www.ncbi.nlm.nih.gov/pubmed/34503513	Genome-wide analysis of blood lipid metabolites in over 5000 South Asians reveals biological insights at cardiometabolic disease loci.	Cholesteryl ester_20:5_[M+NH4]1+ levels	13814 British ancestry individuals	NA	11q12.2		FADS1. FADS2			ENSG00000149485. ENSG00000134824	NA	NA	rs174550-C	rs174550	0	174550	5_prime_UTR_variant	0	NR	2e-148	147.699		0.306955	[0.28-0.33] unit decrease	Affymetrix [87696910] (imputed)	N
53	rs174551	11	61571478	rs174550	2022-02-17	34503513	Harshfield EL	2021-09-10	BMC Med	www.ncbi.nlm.nih.gov/pubmed/34503513	Genome-wide analysis of blood lipid metabolites in over 5000 South Asians reveals biological insights at cardiometabolic disease loci.	Cholesteryl ester(16:0)_[M+NH4]1+ levels	5662 Pakistani ancestry individuals	NA	11q12.2		FADS1. FADS2			ENSG00000149485. ENSG00000134824	NA	NA	rs174550-G	rs174550	0	174550	5_prime_UTR_variant	0	NR	3e-18	17.5229		0.189	[0.15-0.23] unit decrease	Illumina [6720657] (imputed)	N
53	rs174551	11	61571478	rs174550	2022-02-17	34503513	Harshfield EL	2021-09-10	BMC Med	www.ncbi.nlm.nih.gov/pubmed/34503513	Genome-wide analysis of blood lipid metabolites in over 5000 South Asians reveals biological insights at cardiometabolic disease loci.	Cholesteryl ester_20:3_[M+NH4]1+ levels	13814 British ancestry individuals	NA	11q12.2		FADS1. FADS2			ENSG00000149485. ENSG00000134824	NA	NA	rs174550-C	rs174550	0	174550	5_prime_UTR_variant	0	NR	1e-33	33		0.125785	[0.11-0.15] unit decrease	Affymetrix [87696910] (imputed)	N
53	rs174551	11	61571478	rs174550	2022-02-17	34503513	Harshfield EL	2021-09-10	BMC Med	www.ncbi.nlm.nih.gov/pubmed/34503513	Genome-wide analysis of blood lipid metabolites in over 5000 South Asians reveals biological insights at cardiometabolic disease loci.	Cholesteryl ester(18:3)_[M+NH4]1+ levels	5662 Pakistani ancestry individuals	NA	11q12.2		FADS1. FADS2			ENSG00000149485. ENSG00000134824	NA	NA	rs174550-G	rs174550	0	174550	5_prime_UTR_variant	0	NR	3e-18	17.5229		0.0812	[0.063-0.099] unit decrease	Illumina [6720657] (imputed)	N
53	rs174551	11	61571478	rs174550	2022-02-17	34503513	Harshfield EL	2021-09-10	BMC Med	www.ncbi.nlm.nih.gov/pubmed/34503513	Genome-wide analysis of blood lipid metabolites in over 5000 South Asians reveals biological insights at cardiometabolic disease loci.	Cholesteryl ester(20:5)_[M+NH4]1+ levels	5662 Pakistani ancestry individuals	NA	11q12.2		FADS1. FADS2			ENSG00000149485. ENSG00000134824	NA	NA	rs174550-G	rs174550	0	174550	5_prime_UTR_variant	0	NR	2e-18	17.699		0.1067	[0.083-0.131] unit increase	Illumina [6720657] (imputed)	N
53	rs174551	11	61571478	rs174550	2022-02-17	34503513	Harshfield EL	2021-09-10	BMC Med	www.ncbi.nlm.nih.gov/pubmed/34503513	Genome-wide analysis of blood lipid metabolites in over 5000 South Asians reveals biological insights at cardiometabolic disease loci.	Phosphatidylcholine(40:8)_[M+H]1+ levels	5662 Pakistani ancestry individuals	NA	11q12.2		FADS1. FADS2			ENSG00000149485. ENSG00000134824	NA	NA	rs174550-T	rs174550	0	174550	5_prime_UTR_variant	0	NR	3e-18	17.5229		0.0805	[0.062-0.099] unit increase	Illumina [6720657] (imputed)	N
53	rs174551	11	61571478	rs174550	2022-02-17	34503513	Harshfield EL	2021-09-10	BMC Med	www.ncbi.nlm.nih.gov/pubmed/34503513	Genome-wide analysis of blood lipid metabolites in over 5000 South Asians reveals biological insights at cardiometabolic disease loci.	Phosphatidylethanolamine_38:3_[M-H]1- levels	13814 British ancestry individuals	NA	11q12.2		FADS1. FADS2			ENSG00000149485. ENSG00000134824	NA	NA	rs174550-C	rs174550	0	174550	5_prime_UTR_variant	0	NR	1e-81	81		0.150351	[0.13-0.17] unit increase	Affymetrix [87696910] (imputed)	N
53	rs174551	11	61571478	rs174550	2022-02-17	34503513	Harshfield EL	2021-09-10	BMC Med	www.ncbi.nlm.nih.gov/pubmed/34503513	Genome-wide analysis of blood lipid metabolites in over 5000 South Asians reveals biological insights at cardiometabolic disease loci.	Phosphatidylethanolamine_37:2_[M-H]1- levels	13814 British ancestry individuals	NA	11q12.2		FADS1. FADS2			ENSG00000149485. ENSG00000134824	NA	NA	rs174550-C	rs174550	0	174550	5_prime_UTR_variant	0	NR	2e-27	26.699		0.095222	[0.078-0.112] unit increase	Affymetrix [87696910] (imputed)	N
53	rs174551	11	61571478	rs174550	2022-02-17	34503513	Harshfield EL	2021-09-10	BMC Med	www.ncbi.nlm.nih.gov/pubmed/34503513	Genome-wide analysis of blood lipid metabolites in over 5000 South Asians reveals biological insights at cardiometabolic disease loci.	Phosphatidylethanolamine_38:2_[M-H]1- levels	13814 British ancestry individuals	NA	11q12.2		FADS1. FADS2			ENSG00000149485. ENSG00000134824	NA	NA	rs174550-C	rs174550	0	174550	5_prime_UTR_variant	0	NR	6e-22	21.2218		0.0733508	[0.058-0.088] unit increase	Affymetrix [87696910] (imputed)	N
53	rs174551	11	61571478	rs174550	2022-02-17	34503513	Harshfield EL	2021-09-10	BMC Med	www.ncbi.nlm.nih.gov/pubmed/34503513	Genome-wide analysis of blood lipid metabolites in over 5000 South Asians reveals biological insights at cardiometabolic disease loci.	Phosphatidylethanolamine_37:3_[M-H]1- levels	13814 British ancestry individuals	NA	11q12.2		FADS1. FADS2			ENSG00000149485. ENSG00000134824	NA	NA	rs174550-C	rs174550	0	174550	5_prime_UTR_variant	0	NR	3e-20	19.5229		0.0904053	[0.071-0.11] unit increase	Affymetrix [87696910] (imputed)	N
53	rs174551	11	61571478	rs174550	2022-02-17	34503513	Harshfield EL	2021-09-10	BMC Med	www.ncbi.nlm.nih.gov/pubmed/34503513	Genome-wide analysis of blood lipid metabolites in over 5000 South Asians reveals biological insights at cardiometabolic disease loci.	Phosphatidylethanolamine_38:4_[M-H]1- levels	13814 British ancestry individuals	NA	11q12.2		FADS1. FADS2			ENSG00000149485. ENSG00000134824	NA	NA	rs174550-C	rs174550	0	174550	5_prime_UTR_variant	0	NR	1e-150	150		0.225646	[0.21-0.24] unit decrease	Affymetrix [87696910] (imputed)	N
53	rs174551	11	61571478	rs174550	2022-02-17	34503513	Harshfield EL	2021-09-10	BMC Med	www.ncbi.nlm.nih.gov/pubmed/34503513	Genome-wide analysis of blood lipid metabolites in over 5000 South Asians reveals biological insights at cardiometabolic disease loci.	Phosphatidylethanolamine-O_34:3_[M-H]1-/Phosphatidylethanolamine-P_34:2_[M-H]1- levels	13814 British ancestry individuals	NA	11q12.2		FADS1. FADS2			ENSG00000149485. ENSG00000134824	NA	NA	rs174550-C	rs174550	0	174550	5_prime_UTR_variant	0	NR	6e-32	31.2218		0.13843	[0.12-0.16] unit increase	Affymetrix [87696910] (imputed)	N
53	rs174551	11	61571478	rs174550	2022-02-17	34503513	Harshfield EL	2021-09-10	BMC Med	www.ncbi.nlm.nih.gov/pubmed/34503513	Genome-wide analysis of blood lipid metabolites in over 5000 South Asians reveals biological insights at cardiometabolic disease loci.	Phosphatidylethanolamine-O_36:5_[M-H]1-/Phosphatidylethanolamine-P_36:4_[M-H]1- levels	13814 British ancestry individuals	NA	11q12.2		FADS1. FADS2			ENSG00000149485. ENSG00000134824	NA	NA	rs174550-C	rs174550	0	174550	5_prime_UTR_variant	0	NR	5e-34	33.301		0.146389	[0.12-0.17] unit decrease	Affymetrix [87696910] (imputed)	N
53	rs174551	11	61571478	rs174550	2022-02-17	34503513	Harshfield EL	2021-09-10	BMC Med	www.ncbi.nlm.nih.gov/pubmed/34503513	Genome-wide analysis of blood lipid metabolites in over 5000 South Asians reveals biological insights at cardiometabolic disease loci.	Phosphatidylethanolamine-O_36:3_[M-H]1-/Phosphatidylethanolamine-P_36:2_[M-H]1- levels	13814 British ancestry individuals	NA	11q12.2		FADS1. FADS2			ENSG00000149485. ENSG00000134824	NA	NA	rs174550-C	rs174550	0	174550	5_prime_UTR_variant	0	NR	3e-17	16.5229		0.0909837	[0.07-0.112] unit increase	Affymetrix [87696910] (imputed)	N
53	rs174551	11	61571478	rs174550	2022-02-17	34503513	Harshfield EL	2021-09-10	BMC Med	www.ncbi.nlm.nih.gov/pubmed/34503513	Genome-wide analysis of blood lipid metabolites in over 5000 South Asians reveals biological insights at cardiometabolic disease loci.	Phosphatidylethanolamine-O_36:4_[M-H]1-/Phosphatidylethanolamine-P_36:3_[M-H]1- levels	13814 British ancestry individuals	NA	11q12.2		FADS1. FADS2			ENSG00000149485. ENSG00000134824	NA	NA	rs174550-C	rs174550	0	174550	5_prime_UTR_variant	0	NR	2e-18	17.699		0.102157	[0.079-0.125] unit increase	Affymetrix [87696910] (imputed)	N
53	rs174551	11	61571478	rs174550	2022-02-17	34503513	Harshfield EL	2021-09-10	BMC Med	www.ncbi.nlm.nih.gov/pubmed/34503513	Genome-wide analysis of blood lipid metabolites in over 5000 South Asians reveals biological insights at cardiometabolic disease loci.	Phosphatidylethanolamine_40:6_[M-H]1- levels	13814 British ancestry individuals	NA	11q12.2		FADS1. FADS2			ENSG00000149485. ENSG00000134824	NA	NA	rs174550-C	rs174550	0	174550	5_prime_UTR_variant	0	NR	8e-14	13.0969		0.0725312	[0.054-0.092] unit decrease	Affymetrix [87696910] (imputed)	N
53	rs174551	11	61571478	rs174550	2022-02-17	34503513	Harshfield EL	2021-09-10	BMC Med	www.ncbi.nlm.nih.gov/pubmed/34503513	Genome-wide analysis of blood lipid metabolites in over 5000 South Asians reveals biological insights at cardiometabolic disease loci.	Phosphatidylethanolamine_39:4_[M-H]1- levels	13814 British ancestry individuals	NA	11q12.2		FADS1. FADS2			ENSG00000149485. ENSG00000134824	NA	NA	rs174550-C	rs174550	0	174550	5_prime_UTR_variant	0	NR	1e-81	81		0.187965	[0.17-0.21] unit decrease	Affymetrix [87696910] (imputed)	N
53	rs174551	11	61571478	rs174550	2022-02-17	34503513	Harshfield EL	2021-09-10	BMC Med	www.ncbi.nlm.nih.gov/pubmed/34503513	Genome-wide analysis of blood lipid metabolites in over 5000 South Asians reveals biological insights at cardiometabolic disease loci.	Phosphatidylethanolamine_38:5_[M-H]1- levels	13814 British ancestry individuals	NA	11q12.2		FADS1. FADS2			ENSG00000149485. ENSG00000134824	NA	NA	rs174550-C	rs174550	0	174550	5_prime_UTR_variant	0	NR	2e-64	63.699		0.176412	[0.16-0.2] unit decrease	Affymetrix [87696910] (imputed)	N
53	rs174551	11	61571478	rs174550	2022-02-17	34503513	Harshfield EL	2021-09-10	BMC Med	www.ncbi.nlm.nih.gov/pubmed/34503513	Genome-wide analysis of blood lipid metabolites in over 5000 South Asians reveals biological insights at cardiometabolic disease loci.	Diacylglycerol_38:3_[M+H-H2O]1+ levels	13814 British ancestry individuals	NA	11q12.2		FADS1. FADS2			ENSG00000149485. ENSG00000134824	NA	NA	rs174550-C	rs174550	0	174550	5_prime_UTR_variant	0	NR	7e-99	98.1549		0.174461	[0.16-0.19] unit increase	Affymetrix [87696910] (imputed)	N
53	rs174551	11	61571478	rs174550	2022-02-17	34503513	Harshfield EL	2021-09-10	BMC Med	www.ncbi.nlm.nih.gov/pubmed/34503513	Genome-wide analysis of blood lipid metabolites in over 5000 South Asians reveals biological insights at cardiometabolic disease loci.	Diacylglycerol_38:4_[M+H-H2O]1+ levels	13814 British ancestry individuals	NA	11q12.2		FADS1. FADS2			ENSG00000149485. ENSG00000134824	NA	NA	rs174550-C	rs174550	0	174550	5_prime_UTR_variant	0	NR	2e-70	69.699		0.134623	[0.12-0.15] unit decrease	Affymetrix [87696910] (imputed)	N
53	rs174551	11	61571478	rs174550	2022-02-17	34503513	Harshfield EL	2021-09-10	BMC Med	www.ncbi.nlm.nih.gov/pubmed/34503513	Genome-wide analysis of blood lipid metabolites in over 5000 South Asians reveals biological insights at cardiometabolic disease loci.	Diacylglycerol_38:6_[M+H-H2O]1+ levels	13814 British ancestry individuals	NA	11q12.2		FADS1. FADS2			ENSG00000149485. ENSG00000134824	NA	NA	rs174550-C	rs174550	0	174550	5_prime_UTR_variant	0	NR	9e-31	30.0458		0.120265	[0.1-0.141] unit decrease	Affymetrix [87696910] (imputed)	N
53	rs174551	11	61571478	rs174550	2022-02-17	34503513	Harshfield EL	2021-09-10	BMC Med	www.ncbi.nlm.nih.gov/pubmed/34503513	Genome-wide analysis of blood lipid metabolites in over 5000 South Asians reveals biological insights at cardiometabolic disease loci.	Diacylglycerol_38:5_[M+H-H2O]1+ levels	13814 British ancestry individuals	NA	11q12.2		FADS1. FADS2			ENSG00000149485. ENSG00000134824	NA	NA	rs174550-C	rs174550	0	174550	5_prime_UTR_variant	0	NR	5e-74	73.301		0.156695	[0.14-0.17] unit decrease	Affymetrix [87696910] (imputed)	N
53	rs174551	11	61571478	rs174550	2022-02-17	34503513	Harshfield EL	2021-09-10	BMC Med	www.ncbi.nlm.nih.gov/pubmed/34503513	Genome-wide analysis of blood lipid metabolites in over 5000 South Asians reveals biological insights at cardiometabolic disease loci.	Diacylglycerol(36:2)_[M+H-H2O]1+ levels	5662 Pakistani ancestry individuals	NA	11q12.2		FADS1. FADS2			ENSG00000149485. ENSG00000134824	NA	NA	rs174550-C	rs174550	0	174550	5_prime_UTR_variant	0	NR	4e-18	17.3979		0.0464	[0.036-0.057] unit decrease	Illumina [6720657] (imputed)	N
53	rs174551	11	61571478	rs174550	2022-02-17	34503513	Harshfield EL	2021-09-10	BMC Med	www.ncbi.nlm.nih.gov/pubmed/34503513	Genome-wide analysis of blood lipid metabolites in over 5000 South Asians reveals biological insights at cardiometabolic disease loci.	Diacylglycerol(36:3)_[M+H-H2O]1+ levels	5662 Pakistani ancestry individuals	NA	11q12.2		FADS1. FADS2			ENSG00000149485. ENSG00000134824	NA	NA	rs174550-G	rs174550	0	174550	5_prime_UTR_variant	0	NR	4e-18	17.3979		0.0569	[0.044-0.07] unit increase	Illumina [6720657] (imputed)	N
53	rs174551	11	61571478	rs174550	2022-02-17	34503513	Harshfield EL	2021-09-10	BMC Med	www.ncbi.nlm.nih.gov/pubmed/34503513	Genome-wide analysis of blood lipid metabolites in over 5000 South Asians reveals biological insights at cardiometabolic disease loci.	Phosphatidylethanolamine(34:2)_[M+H]1+ levels	5662 Pakistani ancestry individuals	NA	11q12.2		FADS1. FADS2			ENSG00000149485. ENSG00000134824	NA	NA	rs174550-A	rs174550	0	174550	5_prime_UTR_variant	0	NR	3e-18	17.5229		0.0834	[0.065-0.102] unit decrease	Illumina [6720657] (imputed)	N
53	rs174551	11	61571478	rs174550	2022-02-17	34503513	Harshfield EL	2021-09-10	BMC Med	www.ncbi.nlm.nih.gov/pubmed/34503513	Genome-wide analysis of blood lipid metabolites in over 5000 South Asians reveals biological insights at cardiometabolic disease loci.	Phosphatidylethanolamine(38:5)_[M-H]1- levels	5662 Pakistani ancestry individuals	NA	11q12.2		FADS1. FADS2			ENSG00000149485. ENSG00000134824	NA	NA	rs174550-A	rs174550	0	174550	5_prime_UTR_variant	0	NR	3e-18	17.5229		0.083	[0.064-0.102] unit decrease	Illumina [6720657] (imputed)	N
53	rs174551	11	61571478	rs174550	2022-02-17	34503513	Harshfield EL	2021-09-10	BMC Med	www.ncbi.nlm.nih.gov/pubmed/34503513	Genome-wide analysis of blood lipid metabolites in over 5000 South Asians reveals biological insights at cardiometabolic disease loci.	Phosphatidylcholine-O_40:6_[M+H]1+/Phosphatidylcholine-P_40:5_[M+H]1+ levels	13814 British ancestry individuals	NA	11q12.2		FADS1. FADS2			ENSG00000149485. ENSG00000134824	NA	NA	rs174550-C	rs174550	0	174550	5_prime_UTR_variant	0	NR	1e-16	16		0.127079	[0.097-0.157] unit decrease	Affymetrix [87696910] (imputed)	N
53	rs174551	11	61571478	rs174550	2022-02-17	34503513	Harshfield EL	2021-09-10	BMC Med	www.ncbi.nlm.nih.gov/pubmed/34503513	Genome-wide analysis of blood lipid metabolites in over 5000 South Asians reveals biological insights at cardiometabolic disease loci.	Phosphatidylcholine-O_40:5_[M+H]1+/Phosphatidylcholine-P_40:4_[M+H]1+ levels	13814 British ancestry individuals	NA	11q12.2		FADS1. FADS2			ENSG00000149485. ENSG00000134824	NA	NA	rs174550-C	rs174550	0	174550	5_prime_UTR_variant	0	NR	1e-38	38		0.194936	[0.17-0.22] unit decrease	Affymetrix [87696910] (imputed)	N
53	rs174551	11	61571478	rs174550	2022-02-17	34503513	Harshfield EL	2021-09-10	BMC Med	www.ncbi.nlm.nih.gov/pubmed/34503513	Genome-wide analysis of blood lipid metabolites in over 5000 South Asians reveals biological insights at cardiometabolic disease loci.	Phosphatidylcholine-O_38:4_[M+H]1+/Phosphatidylcholine-P_38:3_[M+H]1+ levels	13814 British ancestry individuals	NA	11q12.2		FADS1. FADS2			ENSG00000149485. ENSG00000134824	NA	NA	rs174550-C	rs174550	0	174550	5_prime_UTR_variant	0	NR	3e-13	12.5229		0.111674	[0.082-0.142] unit decrease	Affymetrix [87696910] (imputed)	N
53	rs174551	11	61571478	rs174550	2022-02-17	34503513	Harshfield EL	2021-09-10	BMC Med	www.ncbi.nlm.nih.gov/pubmed/34503513	Genome-wide analysis of blood lipid metabolites in over 5000 South Asians reveals biological insights at cardiometabolic disease loci.	Phosphatidylcholine-O_38:5_[M+H]1+/Phosphatidylcholine-P_38:4_[M+H]1+ levels	13814 British ancestry individuals	NA	11q12.2		FADS1. FADS2			ENSG00000149485. ENSG00000134824	NA	NA	rs174550-C	rs174550	0	174550	5_prime_UTR_variant	0	NR	7e-54	53.1549		0.230155	[0.2-0.26] unit decrease	Affymetrix [87696910] (imputed)	N
53	rs174551	11	61571478	rs174550	2022-02-17	34503513	Harshfield EL	2021-09-10	BMC Med	www.ncbi.nlm.nih.gov/pubmed/34503513	Genome-wide analysis of blood lipid metabolites in over 5000 South Asians reveals biological insights at cardiometabolic disease loci.	Phosphatidylcholine(33:2)_[M+H]1+/Phosphatidylethanolamine(36:2)_[M+H]1+/Phosphatidate(38:3)_[M+NH4]1+ levels	5662 Pakistani ancestry individuals	NA	11q12.2		FADS1. FADS2			ENSG00000149485. ENSG00000134824	NA	NA	rs174550-G	rs174550	0	174550	5_prime_UTR_variant	0	NR	2e-18	17.699		0.1026	[0.08-0.126] unit decrease	Illumina [6720657] (imputed)	N
53	rs174551	11	61571478	rs174550	2022-02-17	34503513	Harshfield EL	2021-09-10	BMC Med	www.ncbi.nlm.nih.gov/pubmed/34503513	Genome-wide analysis of blood lipid metabolites in over 5000 South Asians reveals biological insights at cardiometabolic disease loci.	Phosphatidylcholine(36:2)_[M+H]1+/Phosphatidylethanolamine(39:2)_[M+H]1+/Phosphatidate(41:3)_[M+NH4]1+ levels	5662 Pakistani ancestry individuals	NA	11q12.2		FADS1. FADS2			ENSG00000149485. ENSG00000134824	NA	NA	rs174550-T	rs174550	0	174550	5_prime_UTR_variant	0	NR	3e-18	17.5229		0.0472	[0.037-0.058] unit decrease	Illumina [6720657] (imputed)	N
53	rs174551	11	61571478	rs174550	2022-02-17	34503513	Harshfield EL	2021-09-10	BMC Med	www.ncbi.nlm.nih.gov/pubmed/34503513	Genome-wide analysis of blood lipid metabolites in over 5000 South Asians reveals biological insights at cardiometabolic disease loci.	Phosphatidylcholine(37:4)_[M+H]1+/Phosphatidylethanolamine(40:4)_[M+H]1+/Phosphatidate(42:5)_[M+NH4]1+ levels	5662 Pakistani ancestry individuals	NA	11q12.2		FADS1. FADS2			ENSG00000149485. ENSG00000134824	NA	NA	rs174550-G	rs174550	0	174550	5_prime_UTR_variant	0	NR	2e-18	17.699		0.0849	[0.066-0.104] unit decrease	Illumina [6720657] (imputed)	N
53	rs174551	11	61571478	rs174550	2022-02-17	34503513	Harshfield EL	2021-09-10	BMC Med	www.ncbi.nlm.nih.gov/pubmed/34503513	Genome-wide analysis of blood lipid metabolites in over 5000 South Asians reveals biological insights at cardiometabolic disease loci.	Phosphatidylcholine(40:4)_[M+OAc]1-/Phosphatidylserine(44:3)_[M-H]1- levels	5662 Pakistani ancestry individuals	NA	11q12.2		FADS1. FADS2			ENSG00000149485. ENSG00000134824	NA	NA	rs174550-G	rs174550	0	174550	5_prime_UTR_variant	0	NR	3e-18	17.5229		0.1055	[0.082-0.129] unit decrease	Illumina [6720657] (imputed)	N
53	rs174551	11	61571478	rs174550	2022-02-17	34503513	Harshfield EL	2021-09-10	BMC Med	www.ncbi.nlm.nih.gov/pubmed/34503513	Genome-wide analysis of blood lipid metabolites in over 5000 South Asians reveals biological insights at cardiometabolic disease loci.	Phosphatidylcholine(40:5)_[M+H]1+ levels	5662 Pakistani ancestry individuals	NA	11q12.2		FADS1. FADS2			ENSG00000149485. ENSG00000134824	NA	NA	rs174550-T	rs174550	0	174550	5_prime_UTR_variant	0	NR	2e-18	17.699		0.0573	[0.044-0.07] unit decrease	Illumina [6720657] (imputed)	N
53	rs174551	11	61571478	rs174550	2022-02-17	34503513	Harshfield EL	2021-09-10	BMC Med	www.ncbi.nlm.nih.gov/pubmed/34503513	Genome-wide analysis of blood lipid metabolites in over 5000 South Asians reveals biological insights at cardiometabolic disease loci.	Phosphatidylcholine-O_33:3_[M+H]1+/Phosphatidylcholine-P_33:2_[M+H]1+/Phosphatidylethanolamine-O_36:3_[M+H]1+ levels	13814 British ancestry individuals	NA	11q12.2		FADS1. FADS2			ENSG00000149485. ENSG00000134824	NA	NA	rs174550-C	rs174550	0	174550	5_prime_UTR_variant	0	NR	3e-12	11.5229		0.0887102	[0.064-0.114] unit increase	Affymetrix [87696910] (imputed)	N
53	rs174551	11	61571478	rs174550	2022-02-17	34503513	Harshfield EL	2021-09-10	BMC Med	www.ncbi.nlm.nih.gov/pubmed/34503513	Genome-wide analysis of blood lipid metabolites in over 5000 South Asians reveals biological insights at cardiometabolic disease loci.	Phosphatidylcholine-O(40:6)_[M+H]1+/Phosphatidylcholine-P(40:5)_[M+H]1+ levels	5662 Pakistani ancestry individuals	NA	11q12.2		FADS1. FADS2			ENSG00000149485. ENSG00000134824	NA	NA	rs174550-C	rs174550	0	174550	5_prime_UTR_variant	0	NR	3e-18	17.5229		0.0757	[0.059-0.093] unit increase	Illumina [6720657] (imputed)	N
53	rs174551	11	61571478	rs174550	2022-02-17	34503513	Harshfield EL	2021-09-10	BMC Med	www.ncbi.nlm.nih.gov/pubmed/34503513	Genome-wide analysis of blood lipid metabolites in over 5000 South Asians reveals biological insights at cardiometabolic disease loci.	Phosphatidylcholine-O(40:5)_[M+H]1+/Phosphatidylcholine-P(40:4)_[M+H]1+ levels	5662 Pakistani ancestry individuals	NA	11q12.2		FADS1. FADS2			ENSG00000149485. ENSG00000134824	NA	NA	rs174550-G	rs174550	0	174550	5_prime_UTR_variant	0	NR	3e-18	17.5229		0.0648	[0.05-0.079] unit increase	Illumina [6720657] (imputed)	N
53	rs174551	11	61571478	rs174550	2022-02-17	34503513	Harshfield EL	2021-09-10	BMC Med	www.ncbi.nlm.nih.gov/pubmed/34503513	Genome-wide analysis of blood lipid metabolites in over 5000 South Asians reveals biological insights at cardiometabolic disease loci.	Phosphatidylcholine(36:4)_[M+H]1+/Phosphatidylethanolamine(39:4)_[M+H]1+/Phosphatidate(41:5)_[M+NH4]1+ levels	5662 Pakistani ancestry individuals	NA	11q12.2		FADS1. FADS2			ENSG00000149485. ENSG00000134824	NA	NA	rs174550-T	rs174550	0	174550	5_prime_UTR_variant	0	NR	2e-18	17.699		0.1274	[0.099-0.156] unit decrease	Illumina [6720657] (imputed)	N
53	rs174551	11	61571478	rs174550	2022-02-17	34503513	Harshfield EL	2021-09-10	BMC Med	www.ncbi.nlm.nih.gov/pubmed/34503513	Genome-wide analysis of blood lipid metabolites in over 5000 South Asians reveals biological insights at cardiometabolic disease loci.	Phosphatidylcholine(36:3)_[M+H]1+/Phosphatidylethanolamine(39:3)_[M+H]1+/Phosphatidate(41:4)_[M+NH4]1+ levels	5662 Pakistani ancestry individuals	NA	11q12.2		FADS1. FADS2			ENSG00000149485. ENSG00000134824	NA	NA	rs174550-T	rs174550	0	174550	5_prime_UTR_variant	0	NR	2e-18	17.699		0.0501	[0.039-0.061] unit increase	Illumina [6720657] (imputed)	N
53	rs174551	11	61571478	rs174550	2022-02-17	34503513	Harshfield EL	2021-09-10	BMC Med	www.ncbi.nlm.nih.gov/pubmed/34503513	Genome-wide analysis of blood lipid metabolites in over 5000 South Asians reveals biological insights at cardiometabolic disease loci.	Phosphatidylcholine(36:3)_[M+OAc]1-/Phosphatidylserine(40:2)_[M-H]1- levels	5662 Pakistani ancestry individuals	NA	11q12.2		FADS1. FADS2			ENSG00000149485. ENSG00000134824	NA	NA	rs174550-G	rs174550	0	174550	5_prime_UTR_variant	0	NR	2e-18	17.699		0.0535	[0.042-0.065] unit increase	Illumina [6720657] (imputed)	N
53	rs174551	11	61571478	rs174550	2022-02-17	34503513	Harshfield EL	2021-09-10	BMC Med	www.ncbi.nlm.nih.gov/pubmed/34503513	Genome-wide analysis of blood lipid metabolites in over 5000 South Asians reveals biological insights at cardiometabolic disease loci.	Phosphatidylcholine(40:5)_[M+OAc]1-/Phosphatidylserine(44:4)_[M-H]1- levels	5662 Pakistani ancestry individuals	NA	11q12.2		FADS1. FADS2			ENSG00000149485. ENSG00000134824	NA	NA	rs174550-T	rs174550	0	174550	5_prime_UTR_variant	0	NR	2e-18	17.699		0.1026	[0.08-0.126] unit decrease	Illumina [6720657] (imputed)	N
53	rs174551	11	61571478	rs174550	2022-02-17	34503513	Harshfield EL	2021-09-10	BMC Med	www.ncbi.nlm.nih.gov/pubmed/34503513	Genome-wide analysis of blood lipid metabolites in over 5000 South Asians reveals biological insights at cardiometabolic disease loci.	Phosphatidylcholine(40:6)_[M+OAc]1-/Phosphatidylserine(44:5)_[M-H]1- levels	5662 Pakistani ancestry individuals	NA	11q12.2		FADS1. FADS2			ENSG00000149485. ENSG00000134824	NA	NA	rs174550-C	rs174550	0	174550	5_prime_UTR_variant	0	NR	3e-18	17.5229		0.0447	[0.035-0.055] unit decrease	Illumina [6720657] (imputed)	N
53	rs174551	11	61571478	rs174550	2022-02-17	34503513	Harshfield EL	2021-09-10	BMC Med	www.ncbi.nlm.nih.gov/pubmed/34503513	Genome-wide analysis of blood lipid metabolites in over 5000 South Asians reveals biological insights at cardiometabolic disease loci.	Phosphatidylcholine(40:6)_[M+H]1+/Phosphatidylethanolamine(43:6)_[M+H]1+ levels	5662 Pakistani ancestry individuals	NA	11q12.2		FADS1. FADS2			ENSG00000149485. ENSG00000134824	NA	NA	rs174550-C	rs174550	0	174550	5_prime_UTR_variant	0	NR	3e-18	17.5229		0.0448	[0.035-0.055] unit decrease	Illumina [6720657] (imputed)	N
53	rs174551	11	61571478	rs174550	2022-02-17	34503513	Harshfield EL	2021-09-10	BMC Med	www.ncbi.nlm.nih.gov/pubmed/34503513	Genome-wide analysis of blood lipid metabolites in over 5000 South Asians reveals biological insights at cardiometabolic disease loci.	Phosphatidylcholine-O_35:4_[M+OAc]1-/Phosphatidylcholine-P_35:3_[M+OAc]1- levels	13814 British ancestry individuals	NA	11q12.2		FADS1. FADS2			ENSG00000149485. ENSG00000134824	NA	NA	rs174550-C	rs174550	0	174550	5_prime_UTR_variant	0	NR	1e-14	14		0.0724097	[0.054-0.091] unit decrease	Affymetrix [87696910] (imputed)	N
53	rs174551	11	61571478	rs174550	2022-02-17	34503513	Harshfield EL	2021-09-10	BMC Med	www.ncbi.nlm.nih.gov/pubmed/34503513	Genome-wide analysis of blood lipid metabolites in over 5000 South Asians reveals biological insights at cardiometabolic disease loci.	Phosphatidylcholine-O_36:4_[M+H]1+/Phosphatidylcholine-P_36:3_[M+H]1+ levels	13814 British ancestry individuals	NA	11q12.2		FADS1. FADS2			ENSG00000149485. ENSG00000134824	NA	NA	rs174550-C	rs174550	0	174550	5_prime_UTR_variant	0	NR	1e-48	48		0.184539	[0.16-0.21] unit decrease	Affymetrix [87696910] (imputed)	N
53	rs174551	11	61571478	rs174550	2022-02-17	34503513	Harshfield EL	2021-09-10	BMC Med	www.ncbi.nlm.nih.gov/pubmed/34503513	Genome-wide analysis of blood lipid metabolites in over 5000 South Asians reveals biological insights at cardiometabolic disease loci.	Phosphatidylcholine-O(36:3)_M+H]1+/Phosphatidylcholine-P(36:2)_M+H]1+ levels	5662 Pakistani ancestry individuals	NA	11q12.2		FADS1. FADS2			ENSG00000149485. ENSG00000134824	NA	NA	rs174550-A	rs174550	0	174550	5_prime_UTR_variant	0	NR	3e-18	17.5229		0.0683	[0.053-0.084] unit increase	Illumina [6720657] (imputed)	N
53	rs174551	11	61571478	rs174550	2022-02-17	34503513	Harshfield EL	2021-09-10	BMC Med	www.ncbi.nlm.nih.gov/pubmed/34503513	Genome-wide analysis of blood lipid metabolites in over 5000 South Asians reveals biological insights at cardiometabolic disease loci.	Phosphatidylcholine-O(36:4)_[M+H]1+/Phosphatidylcholine-P(36:3)_[M+H]1+ levels	5662 Pakistani ancestry individuals	NA	11q12.2		FADS1. FADS2			ENSG00000149485. ENSG00000134824	NA	NA	rs174550-A	rs174550	0	174550	5_prime_UTR_variant	0	NR	3e-18	17.5229		0.075	[0.058-0.092] unit increase	Illumina [6720657] (imputed)	N
53	rs174551	11	61571478	rs174550	2022-02-17	34503513	Harshfield EL	2021-09-10	BMC Med	www.ncbi.nlm.nih.gov/pubmed/34503513	Genome-wide analysis of blood lipid metabolites in over 5000 South Asians reveals biological insights at cardiometabolic disease loci.	Phosphatidylcholine(34:2)_[M+H]1+/Phosphatidylethanolamine(37:2)_[M+H]1+/Phosphatidate(39:3)_[M+NH4]1+ levels	5662 Pakistani ancestry individuals	NA	11q12.2		FADS1. FADS2			ENSG00000149485. ENSG00000134824	NA	NA	rs174550-A	rs174550	0	174550	5_prime_UTR_variant	0	NR	3e-18	17.5229		0.0873	[0.068-0.107] unit decrease	Illumina [6720657] (imputed)	N
53	rs174551	11	61571478	rs174550	2022-02-17	34503513	Harshfield EL	2021-09-10	BMC Med	www.ncbi.nlm.nih.gov/pubmed/34503513	Genome-wide analysis of blood lipid metabolites in over 5000 South Asians reveals biological insights at cardiometabolic disease loci.	Phosphatidylcholine(33:3)_[M+H]1+/Phosphatidylethanolamine(36:3)_[M+H]1+/Phosphatidate(38:4)_[M+NH4]1+ levels	5662 Pakistani ancestry individuals	NA	11q12.2		FADS1. FADS2			ENSG00000149485. ENSG00000134824	NA	NA	rs174550-T	rs174550	0	174550	5_prime_UTR_variant	0	NR	3e-18	17.5229		0.0578	[0.045-0.071] unit decrease	Illumina [6720657] (imputed)	N
53	rs174551	11	61571478	rs174550	2022-02-17	34503513	Harshfield EL	2021-09-10	BMC Med	www.ncbi.nlm.nih.gov/pubmed/34503513	Genome-wide analysis of blood lipid metabolites in over 5000 South Asians reveals biological insights at cardiometabolic disease loci.	Phosphatidylcholine(35:4)_[M+H]1+/Phosphatidylethanolamine(38:4)_[M+H]1+/Phosphatidate(40:5)_[M+NH4]1+ levels	5662 Pakistani ancestry individuals	NA	11q12.2		FADS1. FADS2			ENSG00000149485. ENSG00000134824	NA	NA	rs174550-G	rs174550	0	174550	5_prime_UTR_variant	0	NR	2e-18	17.699		0.0766	[0.059-0.094] unit increase	Illumina [6720657] (imputed)	N
53	rs174551	11	61571478	rs174550	2022-02-17	34503513	Harshfield EL	2021-09-10	BMC Med	www.ncbi.nlm.nih.gov/pubmed/34503513	Genome-wide analysis of blood lipid metabolites in over 5000 South Asians reveals biological insights at cardiometabolic disease loci.	Phosphatidylcholine(38:3)_[M+H]1+/Phosphatidylethanolamine(41:3)_[M+H]1+/Phosphatidate(43:4)_[M+NH4]1+ levels	5662 Pakistani ancestry individuals	NA	11q12.2		FADS1. FADS2			ENSG00000149485. ENSG00000134824	NA	NA	rs174550-T	rs174550	0	174550	5_prime_UTR_variant	0	NR	3e-18	17.5229		0.0617	[0.048-0.076] unit decrease	Illumina [6720657] (imputed)	N
53	rs174551	11	61571478	rs174550	2022-02-17	34503513	Harshfield EL	2021-09-10	BMC Med	www.ncbi.nlm.nih.gov/pubmed/34503513	Genome-wide analysis of blood lipid metabolites in over 5000 South Asians reveals biological insights at cardiometabolic disease loci.	Phosphatidylcholine(38:4)_[M+OAc]1-/Phosphatidylserine(42:3)_[M-H]1- levels	5662 Pakistani ancestry individuals	NA	11q12.2		FADS1. FADS2			ENSG00000149485. ENSG00000134824	NA	NA	rs174550-C	rs174550	0	174550	5_prime_UTR_variant	0	NR	2e-18	17.699		0.0606	[0.047-0.074] unit increase	Illumina [6720657] (imputed)	N
53	rs174551	11	61571478	rs174550	2022-02-17	34503513	Harshfield EL	2021-09-10	BMC Med	www.ncbi.nlm.nih.gov/pubmed/34503513	Genome-wide analysis of blood lipid metabolites in over 5000 South Asians reveals biological insights at cardiometabolic disease loci.	Phosphatidylcholine(38:3)_[M+OAc]1-/Phosphatidylserine(42:2)_[M-H]1- levels	5662 Pakistani ancestry individuals	NA	11q12.2		FADS1. FADS2			ENSG00000149485. ENSG00000134824	NA	NA	rs174550-T	rs174550	0	174550	5_prime_UTR_variant	0	NR	3e-18	17.5229		0.0634	[0.049-0.078] unit increase	Illumina [6720657] (imputed)	N
53	rs174551	11	61571478	rs174550	2022-02-17	34503513	Harshfield EL	2021-09-10	BMC Med	www.ncbi.nlm.nih.gov/pubmed/34503513	Genome-wide analysis of blood lipid metabolites in over 5000 South Asians reveals biological insights at cardiometabolic disease loci.	Phosphatidylcholine(38:4)_[M+H]1+/Phosphatidylethanolamine(41:4)_[M+H]1+ levels	5662 Pakistani ancestry individuals	NA	11q12.2		FADS1. FADS2			ENSG00000149485. ENSG00000134824	NA	NA	rs174550-C	rs174550	0	174550	5_prime_UTR_variant	0	NR	2e-18	17.699		0.06	[0.046-0.074] unit increase	Illumina [6720657] (imputed)	N
53	rs174551	11	61571478	rs174550	2022-02-17	34503513	Harshfield EL	2021-09-10	BMC Med	www.ncbi.nlm.nih.gov/pubmed/34503513	Genome-wide analysis of blood lipid metabolites in over 5000 South Asians reveals biological insights at cardiometabolic disease loci.	Phosphatidylcholine(38:5)_[M+H]1+/Phosphatidylethanolamine(41:5)_[M+H]1+/Phosphatidate(43:6)_[M+NH4]1+ levels	5662 Pakistani ancestry individuals	NA	11q12.2		FADS1. FADS2			ENSG00000149485. ENSG00000134824	NA	NA	rs174550-G	rs174550	0	174550	5_prime_UTR_variant	0	NR	2e-18	17.699		0.0573	[0.044-0.07] unit decrease	Illumina [6720657] (imputed)	N
53	rs174551	11	61571478	rs174550	2022-02-17	34503513	Harshfield EL	2021-09-10	BMC Med	www.ncbi.nlm.nih.gov/pubmed/34503513	Genome-wide analysis of blood lipid metabolites in over 5000 South Asians reveals biological insights at cardiometabolic disease loci.	Cholesteryl ester_16:0_[M+NH4]1+ levels	13814 British ancestry individuals	NA	11q12.2		FADS1. FADS2			ENSG00000149485. ENSG00000134824	NA	NA	rs174550-C	rs174550	0	174550	5_prime_UTR_variant	0	NR	4e-25	24.3979		0.100245	[0.081-0.119] unit decrease	Affymetrix [87696910] (imputed)	N
53	rs174551	11	61571478	rs174550	2022-02-17	34503513	Harshfield EL	2021-09-10	BMC Med	www.ncbi.nlm.nih.gov/pubmed/34503513	Genome-wide analysis of blood lipid metabolites in over 5000 South Asians reveals biological insights at cardiometabolic disease loci.	Cholesteryl ester_18:2_[M+NH4]1+ levels	13814 British ancestry individuals	NA	11q12.2		FADS1. FADS2			ENSG00000149485. ENSG00000134824	NA	NA	rs174550-C	rs174550	0	174550	5_prime_UTR_variant	0	NR	3e-14	13.5229		0.0807404	[0.06-0.102] unit increase	Affymetrix [87696910] (imputed)	N
53	rs174551	11	61571478	rs174550	2022-02-17	34503513	Harshfield EL	2021-09-10	BMC Med	www.ncbi.nlm.nih.gov/pubmed/34503513	Genome-wide analysis of blood lipid metabolites in over 5000 South Asians reveals biological insights at cardiometabolic disease loci.	Cholesteryl ester_18:3_[M+NH4]1+ levels	13814 British ancestry individuals	NA	11q12.2		FADS1. FADS2			ENSG00000149485. ENSG00000134824	NA	NA	rs174550-C	rs174550	0	174550	5_prime_UTR_variant	0	NR	1e-42	42		0.146372	[0.13-0.17] unit decrease	Affymetrix [87696910] (imputed)	N
53	rs174551	11	61571478	rs174550	2022-02-17	34503513	Harshfield EL	2021-09-10	BMC Med	www.ncbi.nlm.nih.gov/pubmed/34503513	Genome-wide analysis of blood lipid metabolites in over 5000 South Asians reveals biological insights at cardiometabolic disease loci.	Cholesteryl ester_14:0_[M+NH4]1+ levels	13814 British ancestry individuals	NA	11q12.2		FADS1. FADS2			ENSG00000149485. ENSG00000134824	NA	NA	rs174550-C	rs174550	0	174550	5_prime_UTR_variant	0	NR	4e-11	10.3979		0.0610118	[0.043-0.079] unit decrease	Affymetrix [87696910] (imputed)	N
53	rs174551	11	61571478	rs174550	2022-02-17	34503513	Harshfield EL	2021-09-10	BMC Med	www.ncbi.nlm.nih.gov/pubmed/34503513	Genome-wide analysis of blood lipid metabolites in over 5000 South Asians reveals biological insights at cardiometabolic disease loci.	Triacylglycerol_56:7_[M+NH4]1+ levels	13814 British ancestry individuals	NA	11q12.2		FADS1. FADS2			ENSG00000149485. ENSG00000134824	NA	NA	rs174550-C	rs174550	0	174550	5_prime_UTR_variant	0	NR	6e-35	34.2218		0.186901	[0.16-0.22] unit decrease	Affymetrix [87696910] (imputed)	N
53	rs174551	11	61571478	rs174550	2022-02-17	34503513	Harshfield EL	2021-09-10	BMC Med	www.ncbi.nlm.nih.gov/pubmed/34503513	Genome-wide analysis of blood lipid metabolites in over 5000 South Asians reveals biological insights at cardiometabolic disease loci.	Triacylglycerol_56:5_[M+NH4]1+ levels	13814 British ancestry individuals	NA	11q12.2		FADS1. FADS2			ENSG00000149485. ENSG00000134824	NA	NA	rs174550-C	rs174550	0	174550	5_prime_UTR_variant	0	NR	6e-30	29.2218		0.172951	[0.14-0.2] unit decrease	Affymetrix [87696910] (imputed)	N
53	rs174551	11	61571478	rs174550	2022-02-17	34503513	Harshfield EL	2021-09-10	BMC Med	www.ncbi.nlm.nih.gov/pubmed/34503513	Genome-wide analysis of blood lipid metabolites in over 5000 South Asians reveals biological insights at cardiometabolic disease loci.	Triacylglycerol_56:6_[M+NH4]1+ levels	13814 British ancestry individuals	NA	11q12.2		FADS1. FADS2			ENSG00000149485. ENSG00000134824	NA	NA	rs174550-C	rs174550	0	174550	5_prime_UTR_variant	0	NR	7e-63	62.1549		0.245611	[0.22-0.27] unit decrease	Affymetrix [87696910] (imputed)	N
53	rs174551	11	61571478	rs174550	2022-02-17	34503513	Harshfield EL	2021-09-10	BMC Med	www.ncbi.nlm.nih.gov/pubmed/34503513	Genome-wide analysis of blood lipid metabolites in over 5000 South Asians reveals biological insights at cardiometabolic disease loci.	Triacylglycerol_56:8_[M+NH4]1+ levels	13814 British ancestry individuals	NA	11q12.2		FADS1. FADS2			ENSG00000149485. ENSG00000134824	NA	NA	rs174550-C	rs174550	0	174550	5_prime_UTR_variant	0	NR	8e-28	27.0969		0.169335	[0.14-0.2] unit decrease	Affymetrix [87696910] (imputed)	N
53	rs174551	11	61571478	rs174550	2022-02-17	34503513	Harshfield EL	2021-09-10	BMC Med	www.ncbi.nlm.nih.gov/pubmed/34503513	Genome-wide analysis of blood lipid metabolites in over 5000 South Asians reveals biological insights at cardiometabolic disease loci.	Triacylglycerol_54:7_[M+NH4]1+ levels	13814 British ancestry individuals	NA	11q12.2		FADS1. FADS2			ENSG00000149485. ENSG00000134824	NA	NA	rs174550-C	rs174550	0	174550	5_prime_UTR_variant	0	NR	8e-16	15.0969		0.123277	[0.093-0.153] unit decrease	Affymetrix [87696910] (imputed)	N
53	rs174551	11	61571478	rs174550	2022-02-17	34503513	Harshfield EL	2021-09-10	BMC Med	www.ncbi.nlm.nih.gov/pubmed/34503513	Genome-wide analysis of blood lipid metabolites in over 5000 South Asians reveals biological insights at cardiometabolic disease loci.	Triacylglycerol_56:4_[M+NH4]1+ levels	13814 British ancestry individuals	NA	11q12.2		FADS1. FADS2			ENSG00000149485. ENSG00000134824	NA	NA	rs174550-C	rs174550	0	174550	5_prime_UTR_variant	0	NR	1e-16	16		0.126985	[0.097-0.157] unit increase	Affymetrix [87696910] (imputed)	N
53	rs174551	11	61571478	rs174550	2022-02-17	34503513	Harshfield EL	2021-09-10	BMC Med	www.ncbi.nlm.nih.gov/pubmed/34503513	Genome-wide analysis of blood lipid metabolites in over 5000 South Asians reveals biological insights at cardiometabolic disease loci.	Triacylglycerol_52:6_[M+NH4]1+ levels	13814 British ancestry individuals	NA	11q12.2		FADS1. FADS2			ENSG00000149485. ENSG00000134824	NA	NA	rs174550-C	rs174550	0	174550	5_prime_UTR_variant	0	NR	3e-18	17.5229		0.131959	[0.1-0.16] unit decrease	Affymetrix [87696910] (imputed)	N
53	rs174551	11	61571478	rs174550	2022-02-17	34503513	Harshfield EL	2021-09-10	BMC Med	www.ncbi.nlm.nih.gov/pubmed/34503513	Genome-wide analysis of blood lipid metabolites in over 5000 South Asians reveals biological insights at cardiometabolic disease loci.	Phosphatidylserine_40:5_[M+H]1+/Phosphatidylglycerol_40:7_[M+NH4]1+ levels	13814 British ancestry individuals	NA	11q12.2		FADS1. FADS2			ENSG00000149485. ENSG00000134824	NA	NA	rs174550-C	rs174550	0	174550	5_prime_UTR_variant	0	NR	6e-42	41.2218		0.177009	[0.15-0.2] unit decrease	Affymetrix [87696910] (imputed)	N
53	rs174551	11	61571478	rs174550	2022-02-17	34503513	Harshfield EL	2021-09-10	BMC Med	www.ncbi.nlm.nih.gov/pubmed/34503513	Genome-wide analysis of blood lipid metabolites in over 5000 South Asians reveals biological insights at cardiometabolic disease loci.	Phosphatidylserine-P_42:1_[M+H]1+/Phosphatidylglycerol-P_42:6_[M+NH4]1+ levels	13814 British ancestry individuals	NA	11q12.2		FADS1. FADS2			ENSG00000149485. ENSG00000134824	NA	NA	rs174550-C	rs174550	0	174550	5_prime_UTR_variant	0	NR	9e-20	19.0458		0.120177	[0.094-0.146] unit decrease	Affymetrix [87696910] (imputed)	N
53	rs174551	11	61571478	rs174550	2022-02-17	34503513	Harshfield EL	2021-09-10	BMC Med	www.ncbi.nlm.nih.gov/pubmed/34503513	Genome-wide analysis of blood lipid metabolites in over 5000 South Asians reveals biological insights at cardiometabolic disease loci.	Phosphatidylserine(35:2)_[M+OAc]1- levels	5662 Pakistani ancestry individuals	NA	11q12.2		FADS1. FADS2			ENSG00000149485. ENSG00000134824	NA	NA	rs174550-C	rs174550	0	174550	5_prime_UTR_variant	0	NR	3e-18	17.5229		0.0768	[0.06-0.094] unit decrease	Illumina [6720657] (imputed)	N
53	rs174551	11	61571478	rs174550	2022-02-17	34503513	Harshfield EL	2021-09-10	BMC Med	www.ncbi.nlm.nih.gov/pubmed/34503513	Genome-wide analysis of blood lipid metabolites in over 5000 South Asians reveals biological insights at cardiometabolic disease loci.	Triacylglycerol(56:6)_[M+NH4]1+ levels	5662 Pakistani ancestry individuals	NA	11q12.2		FADS1. FADS2			ENSG00000149485. ENSG00000134824	NA	NA	rs174550-C	rs174550	0	174550	5_prime_UTR_variant	0	NR	3e-18	17.5229		0.0676	[0.052-0.083] unit increase	Illumina [6720657] (imputed)	N
53	rs174551	11	61571478	rs174550	2022-02-17	34503513	Harshfield EL	2021-09-10	BMC Med	www.ncbi.nlm.nih.gov/pubmed/34503513	Genome-wide analysis of blood lipid metabolites in over 5000 South Asians reveals biological insights at cardiometabolic disease loci.	Triacylglycerol_58:10_[M+NH4]1+ levels	13814 British ancestry individuals	NA	11q12.2		FADS1. FADS2			ENSG00000149485. ENSG00000134824	NA	NA	rs174550-C	rs174550	0	174550	5_prime_UTR_variant	0	NR	5e-62	61.301		0.254911	[0.22-0.28] unit decrease	Affymetrix [87696910] (imputed)	N
53	rs174551	11	61571478	rs174550	2022-02-17	34503513	Harshfield EL	2021-09-10	BMC Med	www.ncbi.nlm.nih.gov/pubmed/34503513	Genome-wide analysis of blood lipid metabolites in over 5000 South Asians reveals biological insights at cardiometabolic disease loci.	Triacylglycerol_58:9_[M+NH4]1+ levels	13814 British ancestry individuals	NA	11q12.2		FADS1. FADS2			ENSG00000149485. ENSG00000134824	NA	NA	rs174550-C	rs174550	0	174550	5_prime_UTR_variant	0	NR	1e-36	36		0.199647	[0.17-0.23] unit decrease	Affymetrix [87696910] (imputed)	N
53	rs174551	11	61571478	rs174550	2022-02-17	34503513	Harshfield EL	2021-09-10	BMC Med	www.ncbi.nlm.nih.gov/pubmed/34503513	Genome-wide analysis of blood lipid metabolites in over 5000 South Asians reveals biological insights at cardiometabolic disease loci.	Triacylglycerol_58:7_[M+NH4]1+ levels	13814 British ancestry individuals	NA	11q12.2		FADS1. FADS2			ENSG00000149485. ENSG00000134824	NA	NA	rs174550-C	rs174550	0	174550	5_prime_UTR_variant	0	NR	3e-27	26.5229		0.167107	[0.14-0.2] unit decrease	Affymetrix [87696910] (imputed)	N
53	rs174551	11	61571478	rs174550	2022-02-17	34503513	Harshfield EL	2021-09-10	BMC Med	www.ncbi.nlm.nih.gov/pubmed/34503513	Genome-wide analysis of blood lipid metabolites in over 5000 South Asians reveals biological insights at cardiometabolic disease loci.	Triacylglycerol_58:8_[M+NH4]1+ levels	13814 British ancestry individuals	NA	11q12.2		FADS1. FADS2			ENSG00000149485. ENSG00000134824	NA	NA	rs174550-C	rs174550	0	174550	5_prime_UTR_variant	0	NR	7e-18	17.1549		0.13618	[0.11-0.17] unit decrease	Affymetrix [87696910] (imputed)	N
53	rs174551	11	61571478	rs174550	2022-02-17	34503513	Harshfield EL	2021-09-10	BMC Med	www.ncbi.nlm.nih.gov/pubmed/34503513	Genome-wide analysis of blood lipid metabolites in over 5000 South Asians reveals biological insights at cardiometabolic disease loci.	Triacylglycerol(58:9)_[M+NH4]1+ levels	5662 Pakistani ancestry individuals	NA	11q12.2		FADS1. FADS2			ENSG00000149485. ENSG00000134824	NA	NA	rs174550-G	rs174550	0	174550	5_prime_UTR_variant	0	NR	3e-18	17.5229		0.0469	[0.036-0.057] unit decrease	Illumina [6720657] (imputed)	N
53	rs174551	11	61571478	rs174550	2022-02-17	34503513	Harshfield EL	2021-09-10	BMC Med	www.ncbi.nlm.nih.gov/pubmed/34503513	Genome-wide analysis of blood lipid metabolites in over 5000 South Asians reveals biological insights at cardiometabolic disease loci.	Triacylglycerol(56:7)_[M+NH4]1+ levels	5662 Pakistani ancestry individuals	NA	11q12.2		FADS1. FADS2			ENSG00000149485. ENSG00000134824	NA	NA	rs174550-C	rs174550	0	174550	5_prime_UTR_variant	0	NR	3e-18	17.5229		0.0686	[0.053-0.084] unit decrease	Illumina [6720657] (imputed)	N
53	rs174551	11	61571478	rs174550	2022-02-17	34503513	Harshfield EL	2021-09-10	BMC Med	www.ncbi.nlm.nih.gov/pubmed/34503513	Genome-wide analysis of blood lipid metabolites in over 5000 South Asians reveals biological insights at cardiometabolic disease loci.	Triacylglycerol(56:4)_[M+NH4]1+ levels	5662 Pakistani ancestry individuals	NA	11q12.2		FADS1. FADS2			ENSG00000149485. ENSG00000134824	NA	NA	rs174550-T	rs174550	0	174550	5_prime_UTR_variant	0	NR	3e-18	17.5229		0.0754	[0.058-0.092] unit increase	Illumina [6720657] (imputed)	N
53	rs174551	11	61571478	rs174550	2022-02-17	34503513	Harshfield EL	2021-09-10	BMC Med	www.ncbi.nlm.nih.gov/pubmed/34503513	Genome-wide analysis of blood lipid metabolites in over 5000 South Asians reveals biological insights at cardiometabolic disease loci.	Sphingomyelin_36:2_[M+H]1+ levels	13814 British ancestry individuals	NA	11q12.2		FADS1. FADS2			ENSG00000149485. ENSG00000134824	NA	NA	rs174550-C	rs174550	0	174550	5_prime_UTR_variant	0	NR	5e-17	16.301		0.0997735	[0.076-0.123] unit decrease	Affymetrix [87696910] (imputed)	N
53	rs174551	11	61571478	rs174550	2022-02-17	34503513	Harshfield EL	2021-09-10	BMC Med	www.ncbi.nlm.nih.gov/pubmed/34503513	Genome-wide analysis of blood lipid metabolites in over 5000 South Asians reveals biological insights at cardiometabolic disease loci.	Triacylglycerol(54:3)_[M+NH4]1+ levels	5662 Pakistani ancestry individuals	NA	11q12.2		FADS1. FADS2			ENSG00000149485. ENSG00000134824	NA	NA	rs174550-T	rs174550	0	174550	5_prime_UTR_variant	0	NR	4e-18	17.3979		0.1336	[0.1-0.16] unit decrease	Illumina [6720657] (imputed)	N
53	rs174551	11	61571478	rs174550	2022-02-17	34503513	Harshfield EL	2021-09-10	BMC Med	www.ncbi.nlm.nih.gov/pubmed/34503513	Genome-wide analysis of blood lipid metabolites in over 5000 South Asians reveals biological insights at cardiometabolic disease loci.	Phosphatidylserine(44:6)_[M+OAc]1- levels	5662 Pakistani ancestry individuals	NA	11q12.2		FADS1. FADS2			ENSG00000149485. ENSG00000134824	NA	NA	rs174550-T	rs174550	0	174550	5_prime_UTR_variant	0	NR	2e-18	17.699		0.0994	[0.077-0.122] unit increase	Illumina [6720657] (imputed)	N
53	rs174551	11	61571478	rs174550	2022-02-17	34503513	Harshfield EL	2021-09-10	BMC Med	www.ncbi.nlm.nih.gov/pubmed/34503513	Genome-wide analysis of blood lipid metabolites in over 5000 South Asians reveals biological insights at cardiometabolic disease loci.	Phosphatidylserine(42:7)_[M+OAc]1- levels	5662 Pakistani ancestry individuals	NA	11q12.2		FADS1. FADS2			ENSG00000149485. ENSG00000134824	NA	NA	rs174550-G	rs174550	0	174550	5_prime_UTR_variant	0	NR	3e-18	17.5229		0.0645	[0.05-0.079] unit increase	Illumina [6720657] (imputed)	N
53	rs174551	11	61571478	rs174550	2022-02-17	34503513	Harshfield EL	2021-09-10	BMC Med	www.ncbi.nlm.nih.gov/pubmed/34503513	Genome-wide analysis of blood lipid metabolites in over 5000 South Asians reveals biological insights at cardiometabolic disease loci.	Phosphatidylserine(42:5)_[M+OAc]1- levels	5662 Pakistani ancestry individuals	NA	11q12.2		FADS1. FADS2			ENSG00000149485. ENSG00000134824	NA	NA	rs174550-G	rs174550	0	174550	5_prime_UTR_variant	0	NR	3e-18	17.5229		0.0723	[0.056-0.089] unit decrease	Illumina [6720657] (imputed)	N
53	rs174551	11	61571478	rs174550	2022-02-17	34503513	Harshfield EL	2021-09-10	BMC Med	www.ncbi.nlm.nih.gov/pubmed/34503513	Genome-wide analysis of blood lipid metabolites in over 5000 South Asians reveals biological insights at cardiometabolic disease loci.	Phosphatidylserine_40:3_[M+H]1+/Phosphatidylglycerol_40:5_[M+NH4]1+ levels	13814 British ancestry individuals	NA	11q12.2		FADS1. FADS2			ENSG00000149485. ENSG00000134824	NA	NA	rs174550-C	rs174550	0	174550	5_prime_UTR_variant	0	NR	2e-27	26.699		0.13054	[0.11-0.15] unit increase	Affymetrix [87696910] (imputed)	N
53	rs174551	11	61571478	rs174550	2022-02-17	34503513	Harshfield EL	2021-09-10	BMC Med	www.ncbi.nlm.nih.gov/pubmed/34503513	Genome-wide analysis of blood lipid metabolites in over 5000 South Asians reveals biological insights at cardiometabolic disease loci.	Sphingomyelin_34:2_[M+H]1+ levels	13814 British ancestry individuals	NA	11q12.2		FADS1. FADS2			ENSG00000149485. ENSG00000134824	NA	NA	rs174550-C	rs174550	0	174550	5_prime_UTR_variant	0	NR	3e-16	15.5229		0.0940627	[0.072-0.117] unit decrease	Affymetrix [87696910] (imputed)	N
53	rs174551	11	61571478	rs174550	2022-02-17	34503513	Harshfield EL	2021-09-10	BMC Med	www.ncbi.nlm.nih.gov/pubmed/34503513	Genome-wide analysis of blood lipid metabolites in over 5000 South Asians reveals biological insights at cardiometabolic disease loci.	Sphingomyelin(44:9)_[M+H]1- levels	5662 Pakistani ancestry individuals	NA	11q12.2		FADS1. FADS2			ENSG00000149485. ENSG00000134824	NA	NA	rs174550-T	rs174550	0	174550	5_prime_UTR_variant	0	NR	2e-18	17.699		0.0773	[0.06-0.095] unit increase	Illumina [6720657] (imputed)	N
53	rs174551	11	61571478	rs174550	2022-02-17	34503513	Harshfield EL	2021-09-10	BMC Med	www.ncbi.nlm.nih.gov/pubmed/34503513	Genome-wide analysis of blood lipid metabolites in over 5000 South Asians reveals biological insights at cardiometabolic disease loci.	Sphingomyelin_38:2_[M+H]1+ levels	13814 British ancestry individuals	NA	11q12.2		FADS1. FADS2			ENSG00000149485. ENSG00000134824	NA	NA	rs174550-C	rs174550	0	174550	5_prime_UTR_variant	0	NR	8e-11	10.0969		0.0738748	[0.052-0.096] unit decrease	Affymetrix [87696910] (imputed)	N
53	rs174551	11	61571478	rs174550	2022-02-17	34503513	Harshfield EL	2021-09-10	BMC Med	www.ncbi.nlm.nih.gov/pubmed/34503513	Genome-wide analysis of blood lipid metabolites in over 5000 South Asians reveals biological insights at cardiometabolic disease loci.	Phosphatidylinositol_35:0_[M-H]1- levels	13814 British ancestry individuals	NA	11q12.2		FADS1. FADS2			ENSG00000149485. ENSG00000134824	NA	NA	rs174550-C	rs174550	0	174550	5_prime_UTR_variant	0	NR	2e-10	9.69897		0.051809	[0.036-0.068] unit decrease	Affymetrix [87696910] (imputed)	N
53	rs174551	11	61571478	rs174550	2022-02-17	34503513	Harshfield EL	2021-09-10	BMC Med	www.ncbi.nlm.nih.gov/pubmed/34503513	Genome-wide analysis of blood lipid metabolites in over 5000 South Asians reveals biological insights at cardiometabolic disease loci.	Phosphatidylinositol_34:2_[M-H]1- levels	13814 British ancestry individuals	NA	11q12.2		FADS1. FADS2			ENSG00000149485. ENSG00000134824	NA	NA	rs174550-C	rs174550	0	174550	5_prime_UTR_variant	0	NR	8e-29	28.0969		0.123636	[0.1-0.15] unit increase	Affymetrix [87696910] (imputed)	N
53	rs174551	11	61571478	rs174550	2022-02-17	34503513	Harshfield EL	2021-09-10	BMC Med	www.ncbi.nlm.nih.gov/pubmed/34503513	Genome-wide analysis of blood lipid metabolites in over 5000 South Asians reveals biological insights at cardiometabolic disease loci.	Phosphatidylinositol_34:0_[M+H]1+ levels	13814 British ancestry individuals	NA	11q12.2		FADS1. FADS2			ENSG00000149485. ENSG00000134824	NA	NA	rs174550-C	rs174550	0	174550	5_prime_UTR_variant	0	NR	1e-40	40		0.178572	[0.15-0.2] unit decrease	Affymetrix [87696910] (imputed)	N
53	rs174551	11	61571478	rs174550	2022-02-17	34503513	Harshfield EL	2021-09-10	BMC Med	www.ncbi.nlm.nih.gov/pubmed/34503513	Genome-wide analysis of blood lipid metabolites in over 5000 South Asians reveals biological insights at cardiometabolic disease loci.	Phosphatidylinositol_35:2_[M-H]1- levels	13814 British ancestry individuals	NA	11q12.2		FADS1. FADS2			ENSG00000149485. ENSG00000134824	NA	NA	rs174550-C	rs174550	0	174550	5_prime_UTR_variant	0	NR	2e-11	10.699		0.0711447	[0.05-0.092] unit increase	Affymetrix [87696910] (imputed)	N
53	rs174551	11	61571478	rs174550	2022-02-17	34503513	Harshfield EL	2021-09-10	BMC Med	www.ncbi.nlm.nih.gov/pubmed/34503513	Genome-wide analysis of blood lipid metabolites in over 5000 South Asians reveals biological insights at cardiometabolic disease loci.	Phosphatidylinositol_36:2_[M-H]1- levels	13814 British ancestry individuals	NA	11q12.2		FADS1. FADS2			ENSG00000149485. ENSG00000134824	NA	NA	rs174550-C	rs174550	0	174550	5_prime_UTR_variant	0	NR	2e-43	42.699		0.145896	[0.13-0.17] unit increase	Affymetrix [87696910] (imputed)	N
53	rs174551	11	61571478	rs174550	2022-02-17	34503513	Harshfield EL	2021-09-10	BMC Med	www.ncbi.nlm.nih.gov/pubmed/34503513	Genome-wide analysis of blood lipid metabolites in over 5000 South Asians reveals biological insights at cardiometabolic disease loci.	Phosphatidylglycerol(36:0)_[M-H]1- levels	5662 Pakistani ancestry individuals	NA	11q12.2		FADS1. FADS2			ENSG00000149485. ENSG00000134824	NA	NA	rs174550-C	rs174550	0	174550	5_prime_UTR_variant	0	NR	3e-18	17.5229		0.0571	[0.044-0.07] unit decrease	Illumina [6720657] (imputed)	N
53	rs174551	11	61571478	rs174550	2022-02-17	34503513	Harshfield EL	2021-09-10	BMC Med	www.ncbi.nlm.nih.gov/pubmed/34503513	Genome-wide analysis of blood lipid metabolites in over 5000 South Asians reveals biological insights at cardiometabolic disease loci.	Fatty acid(20:4)_[M-H]1- levels	5662 Pakistani ancestry individuals	NA	11q12.2		FADS1. FADS2			ENSG00000149485. ENSG00000134824	NA	NA	rs174550-A	rs174550	0	174550	5_prime_UTR_variant	0	NR	2e-18	17.699		0.0608	[0.047-0.075] unit increase	Illumina [6720657] (imputed)	N
53	rs174551	11	61571478	rs174550	2022-02-17	34503513	Harshfield EL	2021-09-10	BMC Med	www.ncbi.nlm.nih.gov/pubmed/34503513	Genome-wide analysis of blood lipid metabolites in over 5000 South Asians reveals biological insights at cardiometabolic disease loci.	Fatty acid(20:4)_[M-H]1- levels	13814 British ancestry individuals	NA	11q12.2		FADS1. FADS2			ENSG00000149485. ENSG00000134824	NA	NA	rs174550-C	rs174550	0	174550	5_prime_UTR_variant	0	NR	5e-121	120.301		0.187364	[0.17-0.2] unit decrease	Affymetrix [87696910] (imputed)	N
53	rs174551	11	61571478	rs174550	2022-02-17	34503513	Harshfield EL	2021-09-10	BMC Med	www.ncbi.nlm.nih.gov/pubmed/34503513	Genome-wide analysis of blood lipid metabolites in over 5000 South Asians reveals biological insights at cardiometabolic disease loci.	Fatty acid(22:5)_[M-H]1- levels	13814 British ancestry individuals	NA	11q12.2		FADS1. FADS2			ENSG00000149485. ENSG00000134824	NA	NA	rs174550-C	rs174550	0	174550	5_prime_UTR_variant	0	NR	3e-42	41.5229		0.166979	[0.14-0.19] unit decrease	Affymetrix [87696910] (imputed)	N
53	rs174551	11	61571478	rs174550	2022-02-17	34503513	Harshfield EL	2021-09-10	BMC Med	www.ncbi.nlm.nih.gov/pubmed/34503513	Genome-wide analysis of blood lipid metabolites in over 5000 South Asians reveals biological insights at cardiometabolic disease loci.	Fatty acid(22:5)_[M-H]1- levels	5662 Pakistani ancestry individuals	NA	11q12.2		FADS1. FADS2			ENSG00000149485. ENSG00000134824	NA	NA	rs174550-T	rs174550	0	174550	5_prime_UTR_variant	0	NR	3e-18	17.5229		0.0462	[0.036-0.057] unit increase	Illumina [6720657] (imputed)	N
53	rs174551	11	61571478	rs174550	2022-02-17	34503513	Harshfield EL	2021-09-10	BMC Med	www.ncbi.nlm.nih.gov/pubmed/34503513	Genome-wide analysis of blood lipid metabolites in over 5000 South Asians reveals biological insights at cardiometabolic disease loci.	Fatty acid(22:4)_[M-H]1- levels	13814 British ancestry individuals	NA	11q12.2		FADS1. FADS2			ENSG00000149485. ENSG00000134824	NA	NA	rs174550-C	rs174550	0	174550	5_prime_UTR_variant	0	NR	2e-38	37.699		0.138631	[0.12-0.16] unit decrease	Affymetrix [87696910] (imputed)	N
53	rs174551	11	61571478	rs174550	2022-02-17	34503513	Harshfield EL	2021-09-10	BMC Med	www.ncbi.nlm.nih.gov/pubmed/34503513	Genome-wide analysis of blood lipid metabolites in over 5000 South Asians reveals biological insights at cardiometabolic disease loci.	Fatty acid(22:4)_[M-H]1- levels	5662 Pakistani ancestry individuals	NA	11q12.2		FADS1. FADS2			ENSG00000149485. ENSG00000134824	NA	NA	rs174550-C	rs174550	0	174550	5_prime_UTR_variant	0	NR	3e-18	17.5229		0.0539	[0.042-0.066] unit decrease	Illumina [6720657] (imputed)	N
53	rs174551	11	61571478	rs174550	2022-02-17	34503513	Harshfield EL	2021-09-10	BMC Med	www.ncbi.nlm.nih.gov/pubmed/34503513	Genome-wide analysis of blood lipid metabolites in over 5000 South Asians reveals biological insights at cardiometabolic disease loci.	Lysophosphatidylethanolamine_22:4_[M-H]1- levels	13814 British ancestry individuals	NA	11q12.2		FADS1. FADS2			ENSG00000149485. ENSG00000134824	NA	NA	rs174550-C	rs174550	0	174550	5_prime_UTR_variant	0	NR	1e-284	284		0.352462	[0.33-0.37] unit decrease	Affymetrix [87696910] (imputed)	N
53	rs174551	11	61571478	rs174550	2022-02-17	34503513	Harshfield EL	2021-09-10	BMC Med	www.ncbi.nlm.nih.gov/pubmed/34503513	Genome-wide analysis of blood lipid metabolites in over 5000 South Asians reveals biological insights at cardiometabolic disease loci.	Lysophosphatidylethanolamine_20:4_[M-H]1- levels	13814 British ancestry individuals	NA	11q12.2		FADS1. FADS2			ENSG00000149485. ENSG00000134824	NA	NA	rs174550-C	rs174550	0	174550	5_prime_UTR_variant	0	NR	6e-70	69.2218		0.206565	[0.18-0.23] unit decrease	Affymetrix [87696910] (imputed)	N
53	rs174551	11	61571478	rs174550	2022-02-17	34503513	Harshfield EL	2021-09-10	BMC Med	www.ncbi.nlm.nih.gov/pubmed/34503513	Genome-wide analysis of blood lipid metabolites in over 5000 South Asians reveals biological insights at cardiometabolic disease loci.	Lysophosphatidylethanolamine-O_18:1_[M-H]1-/Lysophosphatidylethanolamine-P_18:0_[M-H]1- levels	13814 British ancestry individuals	NA	11q12.2		FADS1. FADS2			ENSG00000149485. ENSG00000134824	NA	NA	rs174550-C	rs174550	0	174550	5_prime_UTR_variant	0	NR	1e-18	18		0.0907969	[0.071-0.111] unit decrease	Affymetrix [87696910] (imputed)	N
53	rs174551	11	61571478	rs174550	2022-02-17	34503513	Harshfield EL	2021-09-10	BMC Med	www.ncbi.nlm.nih.gov/pubmed/34503513	Genome-wide analysis of blood lipid metabolites in over 5000 South Asians reveals biological insights at cardiometabolic disease loci.	Lysophosphatidylethanolamine-P_20:0_[M-H]1- levels	13814 British ancestry individuals	NA	11q12.2		FADS1. FADS2			ENSG00000149485. ENSG00000134824	NA	NA	rs174550-C	rs174550	0	174550	5_prime_UTR_variant	0	NR	4e-10	9.39794		0.0604328	[0.042-0.079] unit decrease	Affymetrix [87696910] (imputed)	N
53	rs174551	11	61571478	rs174550	2022-02-17	34503513	Harshfield EL	2021-09-10	BMC Med	www.ncbi.nlm.nih.gov/pubmed/34503513	Genome-wide analysis of blood lipid metabolites in over 5000 South Asians reveals biological insights at cardiometabolic disease loci.	Lysophosphatidylethanolamine_18:2_[M-H]1- levels	13814 British ancestry individuals	NA	11q12.2		FADS1. FADS2			ENSG00000149485. ENSG00000134824	NA	NA	rs174550-C	rs174550	0	174550	5_prime_UTR_variant	0	NR	5e-45	44.301		0.169062	[0.15-0.19] unit increase	Affymetrix [87696910] (imputed)	N
53	rs174551	11	61571478	rs174550	2022-02-17	34503513	Harshfield EL	2021-09-10	BMC Med	www.ncbi.nlm.nih.gov/pubmed/34503513	Genome-wide analysis of blood lipid metabolites in over 5000 South Asians reveals biological insights at cardiometabolic disease loci.	Phosphatidate_34:2_[M-H]1- levels	13814 British ancestry individuals	NA	11q12.2		FADS1. FADS2			ENSG00000149485. ENSG00000134824	NA	NA	rs174550-C	rs174550	0	174550	5_prime_UTR_variant	0	NR	6e-12	11.2218		0.0775255	[0.055-0.1] unit increase	Affymetrix [87696910] (imputed)	N
53	rs174551	11	61571478	rs174550	2022-02-17	34503513	Harshfield EL	2021-09-10	BMC Med	www.ncbi.nlm.nih.gov/pubmed/34503513	Genome-wide analysis of blood lipid metabolites in over 5000 South Asians reveals biological insights at cardiometabolic disease loci.	Phosphatidate(34:2)_[M-H]1- levels	5662 Pakistani ancestry individuals	NA	11q12.2		FADS1. FADS2			ENSG00000149485. ENSG00000134824	NA	NA	rs174550-G	rs174550	0	174550	5_prime_UTR_variant	0	NR	4e-18	17.3979		0.0569	[0.044-0.07] unit decrease	Illumina [6720657] (imputed)	N
53	rs174551	11	61571478	rs174550	2022-02-17	34503513	Harshfield EL	2021-09-10	BMC Med	www.ncbi.nlm.nih.gov/pubmed/34503513	Genome-wide analysis of blood lipid metabolites in over 5000 South Asians reveals biological insights at cardiometabolic disease loci.	Phosphatidylcholine_32:0_[M+H]1+/Phosphatidylethanolamine_35:0_[M+H]1+/Phosphatidate_37:1_[M+NH4]1+ levels	13814 British ancestry individuals	NA	11q12.2		FADS1. FADS2			ENSG00000149485. ENSG00000134824	NA	NA	rs174550-C	rs174550	0	174550	5_prime_UTR_variant	0	NR	9e-41	40.0458		0.161301	[0.14-0.18] unit decrease	Affymetrix [87696910] (imputed)	N
53	rs174551	11	61571478	rs174550	2022-02-17	34503513	Harshfield EL	2021-09-10	BMC Med	www.ncbi.nlm.nih.gov/pubmed/34503513	Genome-wide analysis of blood lipid metabolites in over 5000 South Asians reveals biological insights at cardiometabolic disease loci.	Phosphatidylcholine_32:2_[M+H]1+/Phosphatidylethanolamine_35:2_[M+H]1+/Phosphatidate_37:3_[M+NH4]1+ levels	13814 British ancestry individuals	NA	11q12.2		FADS1. FADS2			ENSG00000149485. ENSG00000134824	NA	NA	rs174550-C	rs174550	0	174550	5_prime_UTR_variant	0	NR	2e-36	35.699		0.158545	[0.13-0.18] unit increase	Affymetrix [87696910] (imputed)	N
53	rs174551	11	61571478	rs174550	2022-02-17	34503513	Harshfield EL	2021-09-10	BMC Med	www.ncbi.nlm.nih.gov/pubmed/34503513	Genome-wide analysis of blood lipid metabolites in over 5000 South Asians reveals biological insights at cardiometabolic disease loci.	Phosphatidylcholine_32:0_[M+OAc]1- levels	13814 British ancestry individuals	NA	11q12.2		FADS1. FADS2			ENSG00000149485. ENSG00000134824	NA	NA	rs174550-C	rs174550	0	174550	5_prime_UTR_variant	0	NR	4e-25	24.3979		0.108368	[0.088-0.129] unit decrease	Affymetrix [87696910] (imputed)	N
53	rs174551	11	61571478	rs174550	2022-02-17	34503513	Harshfield EL	2021-09-10	BMC Med	www.ncbi.nlm.nih.gov/pubmed/34503513	Genome-wide analysis of blood lipid metabolites in over 5000 South Asians reveals biological insights at cardiometabolic disease loci.	Phosphatidylcholine_33:2_[M+OAc]1-/Phosphatidylserine_37:1_[M-H]1- levels	13814 British ancestry individuals	NA	11q12.2		FADS1. FADS2			ENSG00000149485. ENSG00000134824	NA	NA	rs174550-C	rs174550	0	174550	5_prime_UTR_variant	0	NR	1e-10	10		0.0568747	[0.04-0.074] unit increase	Affymetrix [87696910] (imputed)	N
53	rs174551	11	61571478	rs174550	2022-02-17	34503513	Harshfield EL	2021-09-10	BMC Med	www.ncbi.nlm.nih.gov/pubmed/34503513	Genome-wide analysis of blood lipid metabolites in over 5000 South Asians reveals biological insights at cardiometabolic disease loci.	Phosphatidylcholine_31:2_[M+H]1+/Phosphatidylethanolamine_34:2_[M+H]1+/Phosphatidate_36:3_[M+NH4]1+ levels	13814 British ancestry individuals	NA	11q12.2		FADS1. FADS2			ENSG00000149485. ENSG00000134824	NA	NA	rs174550-C	rs174550	0	174550	5_prime_UTR_variant	0	NR	2e-75	74.699		0.231995	[0.21-0.26] unit increase	Affymetrix [87696910] (imputed)	N
53	rs174551	11	61571478	rs174550	2022-02-17	34503513	Harshfield EL	2021-09-10	BMC Med	www.ncbi.nlm.nih.gov/pubmed/34503513	Genome-wide analysis of blood lipid metabolites in over 5000 South Asians reveals biological insights at cardiometabolic disease loci.	Phosphatidylinositol-O(36:0)_[M-H]1-/Phosphatidylglycerol(37:0)_[M+OAc]1- levels	5662 Pakistani ancestry individuals	NA	11q12.2		FADS1. FADS2			ENSG00000149485. ENSG00000134824	NA	NA	rs174550-A	rs174550	0	174550	5_prime_UTR_variant	0	NR	3e-18	17.5229		0.1881	[0.15-0.23] unit decrease	Illumina [6720657] (imputed)	N
53	rs174551	11	61571478	rs174550	2022-02-17	34503513	Harshfield EL	2021-09-10	BMC Med	www.ncbi.nlm.nih.gov/pubmed/34503513	Genome-wide analysis of blood lipid metabolites in over 5000 South Asians reveals biological insights at cardiometabolic disease loci.	Phosphatidylinositol-O_36:0_[M-H]1- levels	13814 British ancestry individuals	NA	11q12.2		FADS1. FADS2			ENSG00000149485. ENSG00000134824	NA	NA	rs174550-C	rs174550	0	174550	5_prime_UTR_variant	0	NR	2e-31	30.699		0.124825	[0.1-0.15] unit decrease	Affymetrix [87696910] (imputed)	N
53	rs174551	11	61571478	rs174550	2022-02-17	34503513	Harshfield EL	2021-09-10	BMC Med	www.ncbi.nlm.nih.gov/pubmed/34503513	Genome-wide analysis of blood lipid metabolites in over 5000 South Asians reveals biological insights at cardiometabolic disease loci.	Phosphatidylinositol-O_36:1_[M+H]1+ levels	13814 British ancestry individuals	NA	11q12.2		FADS1. FADS2			ENSG00000149485. ENSG00000134824	NA	NA	rs174550-C	rs174550	0	174550	5_prime_UTR_variant	0	NR	3e-10	9.52288		0.0960909	[0.066-0.126] unit decrease	Affymetrix [87696910] (imputed)	N
53	rs174551	11	61571478	rs174550	2022-02-17	34503513	Harshfield EL	2021-09-10	BMC Med	www.ncbi.nlm.nih.gov/pubmed/34503513	Genome-wide analysis of blood lipid metabolites in over 5000 South Asians reveals biological insights at cardiometabolic disease loci.	Phosphatidylcholine_35:5_[M+OAc]1-/Phosphatidylserine_39:4_[M-H]1- levels	13814 British ancestry individuals	NA	11q12.2		FADS1. FADS2			ENSG00000149485. ENSG00000134824	NA	NA	rs174550-C	rs174550	0	174550	5_prime_UTR_variant	0	NR	7e-25	24.1549		0.100495	[0.081-0.12] unit decrease	Affymetrix [87696910] (imputed)	N
53	rs174551	11	61571478	rs174550	2022-02-17	34503513	Harshfield EL	2021-09-10	BMC Med	www.ncbi.nlm.nih.gov/pubmed/34503513	Genome-wide analysis of blood lipid metabolites in over 5000 South Asians reveals biological insights at cardiometabolic disease loci.	Phosphatidylinositol-O(33:0)_[M-H]1- levels	5662 Pakistani ancestry individuals	NA	11q12.2		FADS1. FADS2			ENSG00000149485. ENSG00000134824	NA	NA	rs174550-C	rs174550	0	174550	5_prime_UTR_variant	0	NR	3e-18	17.5229		0.0542	[0.042-0.066] unit decrease	Illumina [6720657] (imputed)	N
53	rs174551	11	61571478	rs174550	2022-02-17	34503513	Harshfield EL	2021-09-10	BMC Med	www.ncbi.nlm.nih.gov/pubmed/34503513	Genome-wide analysis of blood lipid metabolites in over 5000 South Asians reveals biological insights at cardiometabolic disease loci.	Phosphatidylinositol(36:2)_[M-H]1- levels	5662 Pakistani ancestry individuals	NA	11q12.2		FADS1. FADS2			ENSG00000149485. ENSG00000134824	NA	NA	rs174550-T	rs174550	0	174550	5_prime_UTR_variant	0	NR	3e-18	17.5229		0.0833	[0.064-0.102] unit decrease	Illumina [6720657] (imputed)	N
53	rs174551	11	61571478	rs174550	2022-02-17	34503513	Harshfield EL	2021-09-10	BMC Med	www.ncbi.nlm.nih.gov/pubmed/34503513	Genome-wide analysis of blood lipid metabolites in over 5000 South Asians reveals biological insights at cardiometabolic disease loci.	Phosphatidylglycerol_35:3_[M-H]1- levels	13814 British ancestry individuals	NA	11q12.2		FADS1. FADS2			ENSG00000149485. ENSG00000134824	NA	NA	rs174550-C	rs174550	0	174550	5_prime_UTR_variant	0	NR	4e-29	28.3979		0.0882759	[0.073-0.104] unit increase	Affymetrix [87696910] (imputed)	N
53	rs174551	11	61571478	rs174550	2022-02-17	34503513	Harshfield EL	2021-09-10	BMC Med	www.ncbi.nlm.nih.gov/pubmed/34503513	Genome-wide analysis of blood lipid metabolites in over 5000 South Asians reveals biological insights at cardiometabolic disease loci.	Phosphatidylglycerol_36:0_[M-H]1- levels	13814 British ancestry individuals	NA	11q12.2		FADS1. FADS2			ENSG00000149485. ENSG00000134824	NA	NA	rs174550-C	rs174550	0	174550	5_prime_UTR_variant	0	NR	3e-18	17.5229		0.088145	[0.068-0.108] unit decrease	Affymetrix [87696910] (imputed)	N
53	rs174551	11	61571478	rs174550	2022-02-17	34503513	Harshfield EL	2021-09-10	BMC Med	www.ncbi.nlm.nih.gov/pubmed/34503513	Genome-wide analysis of blood lipid metabolites in over 5000 South Asians reveals biological insights at cardiometabolic disease loci.	Phosphatidylglycerol_34:0_[M-H]1- levels	13814 British ancestry individuals	NA	11q12.2		FADS1. FADS2			ENSG00000149485. ENSG00000134824	NA	NA	rs174550-C	rs174550	0	174550	5_prime_UTR_variant	0	NR	5e-23	22.301		0.113961	[0.091-0.137] unit decrease	Affymetrix [87696910] (imputed)	N
53	rs174551	11	61571478	rs174550	2022-02-17	34503513	Harshfield EL	2021-09-10	BMC Med	www.ncbi.nlm.nih.gov/pubmed/34503513	Genome-wide analysis of blood lipid metabolites in over 5000 South Asians reveals biological insights at cardiometabolic disease loci.	Phosphatidylglycerol(35:3)_[M-H]1- levels	5662 Pakistani ancestry individuals	NA	11q12.2		FADS1. FADS2			ENSG00000149485. ENSG00000134824	NA	NA	rs174550-T	rs174550	0	174550	5_prime_UTR_variant	0	NR	3e-18	17.5229		0.0576	[0.045-0.071] unit decrease	Illumina [6720657] (imputed)	N
53	rs174551	11	61571478	rs174550	2022-02-17	34503513	Harshfield EL	2021-09-10	BMC Med	www.ncbi.nlm.nih.gov/pubmed/34503513	Genome-wide analysis of blood lipid metabolites in over 5000 South Asians reveals biological insights at cardiometabolic disease loci.	Phosphatidylglycerol(34:0)_[M-H]1- levels	5662 Pakistani ancestry individuals	NA	11q12.2		FADS1. FADS2			ENSG00000149485. ENSG00000134824	NA	NA	rs174550-C	rs174550	0	174550	5_prime_UTR_variant	0	NR	3e-18	17.5229		0.0577	[0.045-0.071] unit decrease	Illumina [6720657] (imputed)	N
53	rs174551	11	61571478	rs174550	2022-02-17	34503513	Harshfield EL	2021-09-10	BMC Med	www.ncbi.nlm.nih.gov/pubmed/34503513	Genome-wide analysis of blood lipid metabolites in over 5000 South Asians reveals biological insights at cardiometabolic disease loci.	Phosphatidylinositol_36:2_[M+H]1+ levels	13814 British ancestry individuals	NA	11q12.2		FADS1. FADS2			ENSG00000149485. ENSG00000134824	NA	NA	rs174550-C	rs174550	0	174550	5_prime_UTR_variant	0	NR	2e-14	13.699		0.103345	[0.077-0.13] unit increase	Affymetrix [87696910] (imputed)	N
53	rs174551	11	61571478	rs174550	2022-02-17	34503513	Harshfield EL	2021-09-10	BMC Med	www.ncbi.nlm.nih.gov/pubmed/34503513	Genome-wide analysis of blood lipid metabolites in over 5000 South Asians reveals biological insights at cardiometabolic disease loci.	Phosphatidylinositol_38:0_[M-H]1- levels	13814 British ancestry individuals	NA	11q12.2		FADS1. FADS2			ENSG00000149485. ENSG00000134824	NA	NA	rs174550-C	rs174550	0	174550	5_prime_UTR_variant	0	NR	1e-19	19		0.102773	[0.081-0.125] unit decrease	Affymetrix [87696910] (imputed)	N
53	rs174551	11	61571478	rs174550	2022-02-17	34503513	Harshfield EL	2021-09-10	BMC Med	www.ncbi.nlm.nih.gov/pubmed/34503513	Genome-wide analysis of blood lipid metabolites in over 5000 South Asians reveals biological insights at cardiometabolic disease loci.	Phosphatidylinositol_36:3_[M-H]1- levels	13814 British ancestry individuals	NA	11q12.2		FADS1. FADS2			ENSG00000149485. ENSG00000134824	NA	NA	rs174550-C	rs174550	0	174550	5_prime_UTR_variant	0	NR	1e-92	92		0.221295	[0.2-0.24] unit increase	Affymetrix [87696910] (imputed)	N
53	rs174551	11	61571478	rs174550	2022-02-17	34503513	Harshfield EL	2021-09-10	BMC Med	www.ncbi.nlm.nih.gov/pubmed/34503513	Genome-wide analysis of blood lipid metabolites in over 5000 South Asians reveals biological insights at cardiometabolic disease loci.	Phosphatidylinositol_36:4_[M-H]1- levels	13814 British ancestry individuals	NA	11q12.2		FADS1. FADS2			ENSG00000149485. ENSG00000134824	NA	NA	rs174550-C	rs174550	0	174550	5_prime_UTR_variant	0	NR	3e-23	22.5229		0.107722	[0.086-0.129] unit decrease	Affymetrix [87696910] (imputed)	N
53	rs174551	11	61571478	rs174550	2022-02-17	34503513	Harshfield EL	2021-09-10	BMC Med	www.ncbi.nlm.nih.gov/pubmed/34503513	Genome-wide analysis of blood lipid metabolites in over 5000 South Asians reveals biological insights at cardiometabolic disease loci.	Phosphatidylinositol_38:4_[M-H]1- levels	13814 British ancestry individuals	NA	11q12.2		FADS1. FADS2			ENSG00000149485. ENSG00000134824	NA	NA	rs174550-C	rs174550	0	174550	5_prime_UTR_variant	0	NR	3e-32	31.5229		0.116884	[0.098-0.136] unit decrease	Affymetrix [87696910] (imputed)	N
53	rs174551	11	61571478	rs174550	2022-02-17	34503513	Harshfield EL	2021-09-10	BMC Med	www.ncbi.nlm.nih.gov/pubmed/34503513	Genome-wide analysis of blood lipid metabolites in over 5000 South Asians reveals biological insights at cardiometabolic disease loci.	Fatty acid(18:4)_[M-H]1- levels	13814 British ancestry individuals	NA	11q12.2		FADS1. FADS2			ENSG00000149485. ENSG00000134824	NA	NA	rs174550-C	rs174550	0	174550	5_prime_UTR_variant	0	NR	8e-16	15.0969		0.0797411	[0.06-0.099] unit decrease	Affymetrix [87696910] (imputed)	N
53	rs174551	11	61571478	rs174550	2022-02-17	34503513	Harshfield EL	2021-09-10	BMC Med	www.ncbi.nlm.nih.gov/pubmed/34503513	Genome-wide analysis of blood lipid metabolites in over 5000 South Asians reveals biological insights at cardiometabolic disease loci.	Fatty acid(20:3)_[M-H]1- levels	13814 British ancestry individuals	NA	11q12.2		FADS1. FADS2			ENSG00000149485. ENSG00000134824	NA	NA	rs174550-C	rs174550	0	174550	5_prime_UTR_variant	0	NR	1e-10	10		0.0504941	[0.035-0.066] unit increase	Affymetrix [87696910] (imputed)	N
53	rs174551	11	61571478	rs174550	2022-02-17	34503513	Harshfield EL	2021-09-10	BMC Med	www.ncbi.nlm.nih.gov/pubmed/34503513	Genome-wide analysis of blood lipid metabolites in over 5000 South Asians reveals biological insights at cardiometabolic disease loci.	Fatty acid(22:6)_[M-H]1- levels	13814 British ancestry individuals	NA	11q12.2		FADS1. FADS2			ENSG00000149485. ENSG00000134824	NA	NA	rs174550-C	rs174550	0	174550	5_prime_UTR_variant	0	NR	6e-13	12.2218		0.0869354	[0.063-0.111] unit decrease	Affymetrix [87696910] (imputed)	N
53	rs174551	11	61571478	rs174550	2022-02-17	34503513	Harshfield EL	2021-09-10	BMC Med	www.ncbi.nlm.nih.gov/pubmed/34503513	Genome-wide analysis of blood lipid metabolites in over 5000 South Asians reveals biological insights at cardiometabolic disease loci.	Lysophosphatidylcholine(20:4)_[M+H]1+ levels	5662 Pakistani ancestry individuals	NA	11q12.2		FADS1. FADS2			ENSG00000149485. ENSG00000134824	NA	NA	rs174550-G	rs174550	0	174550	5_prime_UTR_variant	0	NR	2e-18	17.699		0.0737	[0.057-0.09] unit decrease	Illumina [6720657] (imputed)	N
53	rs174551	11	61571478	rs174550	2022-02-17	34503513	Harshfield EL	2021-09-10	BMC Med	www.ncbi.nlm.nih.gov/pubmed/34503513	Genome-wide analysis of blood lipid metabolites in over 5000 South Asians reveals biological insights at cardiometabolic disease loci.	Lysophosphatidylcholine-2O_18:0_[M+H]1+ levels	13814 British ancestry individuals	NA	11q12.2		FADS1. FADS2			ENSG00000149485. ENSG00000134824	NA	NA	rs174550-C	rs174550	0	174550	5_prime_UTR_variant	0	NR	2e-10	9.69897		0.0744595	[0.051-0.097] unit decrease	Affymetrix [87696910] (imputed)	N
53	rs174551	11	61571478	rs174550	2022-02-17	34503513	Harshfield EL	2021-09-10	BMC Med	www.ncbi.nlm.nih.gov/pubmed/34503513	Genome-wide analysis of blood lipid metabolites in over 5000 South Asians reveals biological insights at cardiometabolic disease loci.	Lysophosphatidylcholine-O_16:1_[M+H]1+/Lysophosphatidylcholine-P_16:0_[M+H]1+ levels	13814 British ancestry individuals	NA	11q12.2		FADS1. FADS2			ENSG00000149485. ENSG00000134824	NA	NA	rs174550-C	rs174550	0	174550	5_prime_UTR_variant	0	NR	3e-25	24.5229		0.092894	[0.075-0.11] unit decrease	Affymetrix [87696910] (imputed)	N
53	rs174551	11	61571478	rs174550	2022-02-17	34503513	Harshfield EL	2021-09-10	BMC Med	www.ncbi.nlm.nih.gov/pubmed/34503513	Genome-wide analysis of blood lipid metabolites in over 5000 South Asians reveals biological insights at cardiometabolic disease loci.	Lysophosphatidylcholine_22:6_[M+H]1+ levels	13814 British ancestry individuals	NA	11q12.2		FADS1. FADS2			ENSG00000149485. ENSG00000134824	NA	NA	rs174550-C	rs174550	0	174550	5_prime_UTR_variant	0	NR	6e-18	17.2218		0.103253	[0.08-0.127] unit decrease	Affymetrix [87696910] (imputed)	N
53	rs174551	11	61571478	rs174550	2022-02-17	34503513	Harshfield EL	2021-09-10	BMC Med	www.ncbi.nlm.nih.gov/pubmed/34503513	Genome-wide analysis of blood lipid metabolites in over 5000 South Asians reveals biological insights at cardiometabolic disease loci.	Lysophosphatidylcholine_20:4_[M+H]1+ levels	13814 British ancestry individuals	NA	11q12.2		FADS1. FADS2			ENSG00000149485. ENSG00000134824	NA	NA	rs174550-C	rs174550	0	174550	5_prime_UTR_variant	0	NR	4e-262	261.398		0.410482	[0.39-0.43] unit decrease	Affymetrix [87696910] (imputed)	N
53	rs174551	11	61571478	rs174550	2022-02-17	34503513	Harshfield EL	2021-09-10	BMC Med	www.ncbi.nlm.nih.gov/pubmed/34503513	Genome-wide analysis of blood lipid metabolites in over 5000 South Asians reveals biological insights at cardiometabolic disease loci.	Phosphatidate(40:5)_[M+OAc]1-/Phosphatidylglycerol(39:5)_[M-H]1- levels	5662 Pakistani ancestry individuals	NA	11q12.2		FADS1. FADS2			ENSG00000149485. ENSG00000134824	NA	NA	rs174550-G	rs174550	0	174550	5_prime_UTR_variant	0	NR	4e-18	17.3979		0.0914	[0.071-0.112] unit decrease	Illumina [6720657] (imputed)	N
53	rs174551	11	61571478	rs174550	2022-02-17	34503513	Harshfield EL	2021-09-10	BMC Med	www.ncbi.nlm.nih.gov/pubmed/34503513	Genome-wide analysis of blood lipid metabolites in over 5000 South Asians reveals biological insights at cardiometabolic disease loci.	Phosphatidate(45:6)_[M-H]1- levels	5662 Pakistani ancestry individuals	NA	11q12.2		FADS1. FADS2			ENSG00000149485. ENSG00000134824	NA	NA	rs174550-G	rs174550	0	174550	5_prime_UTR_variant	0	NR	3e-18	17.5229		0.0574	[0.044-0.07] unit increase	Illumina [6720657] (imputed)	N
53	rs174551	11	61571478	rs174550	2022-02-17	34503513	Harshfield EL	2021-09-10	BMC Med	www.ncbi.nlm.nih.gov/pubmed/34503513	Genome-wide analysis of blood lipid metabolites in over 5000 South Asians reveals biological insights at cardiometabolic disease loci.	Phosphatidate(43:4)_[M-H]1- levels	5662 Pakistani ancestry individuals	NA	11q12.2		FADS1. FADS2			ENSG00000149485. ENSG00000134824	NA	NA	rs174550-G	rs174550	0	174550	5_prime_UTR_variant	0	NR	2e-18	17.699		0.0535	[0.042-0.065] unit increase	Illumina [6720657] (imputed)	N
53	rs174551	11	61571478	rs174550	2022-02-17	34503513	Harshfield EL	2021-09-10	BMC Med	www.ncbi.nlm.nih.gov/pubmed/34503513	Genome-wide analysis of blood lipid metabolites in over 5000 South Asians reveals biological insights at cardiometabolic disease loci.	Phosphatidate(41:2)_[M+H]1+ levels	5662 Pakistani ancestry individuals	NA	11q12.2		FADS1. FADS2			ENSG00000149485. ENSG00000134824	NA	NA	rs174550-C	rs174550	0	174550	5_prime_UTR_variant	0	NR	3e-18	17.5229		0.0788	[0.061-0.097] unit decrease	Illumina [6720657] (imputed)	N
53	rs174551	11	61571478	rs174550	2022-02-17	34503513	Harshfield EL	2021-09-10	BMC Med	www.ncbi.nlm.nih.gov/pubmed/34503513	Genome-wide analysis of blood lipid metabolites in over 5000 South Asians reveals biological insights at cardiometabolic disease loci.	Phosphatidate(39:1)_[M+H]1+ levels	5662 Pakistani ancestry individuals	NA	11q12.2		FADS1. FADS2			ENSG00000149485. ENSG00000134824	NA	NA	rs174550-T	rs174550	0	174550	5_prime_UTR_variant	0	NR	3e-18	17.5229		0.0412	[0.032-0.05] unit increase	Illumina [6720657] (imputed)	N
53	rs174551	11	61571478	rs174550	2022-02-17	34503513	Harshfield EL	2021-09-10	BMC Med	www.ncbi.nlm.nih.gov/pubmed/34503513	Genome-wide analysis of blood lipid metabolites in over 5000 South Asians reveals biological insights at cardiometabolic disease loci.	Phosphatidylcholine_35:3_[M+H]1+/Phosphatidylethanolamine_38:3_[M+H]1+/Phosphatidate_40:4_[M+NH4]1+ levels	13814 British ancestry individuals	NA	11q12.2		FADS1. FADS2			ENSG00000149485. ENSG00000134824	NA	NA	rs174550-C	rs174550	0	174550	5_prime_UTR_variant	0	NR	2e-96	95.699		0.218205	[0.2-0.24] unit increase	Affymetrix [87696910] (imputed)	N
53	rs174551	11	61571478	rs174550	2022-02-17	34503513	Harshfield EL	2021-09-10	BMC Med	www.ncbi.nlm.nih.gov/pubmed/34503513	Genome-wide analysis of blood lipid metabolites in over 5000 South Asians reveals biological insights at cardiometabolic disease loci.	Phosphatidylcholine_35:2_[M+H]1+/Phosphatidylethanolamine_38:2_[M+H]1+/Phosphatidate_40:3_[M+NH4]1+ levels	13814 British ancestry individuals	NA	11q12.2		FADS1. FADS2			ENSG00000149485. ENSG00000134824	NA	NA	rs174550-C	rs174550	0	174550	5_prime_UTR_variant	0	NR	3e-41	40.5229		0.165582	[0.14-0.19] unit increase	Affymetrix [87696910] (imputed)	N
53	rs174551	11	61571478	rs174550	2022-02-17	34503513	Harshfield EL	2021-09-10	BMC Med	www.ncbi.nlm.nih.gov/pubmed/34503513	Genome-wide analysis of blood lipid metabolites in over 5000 South Asians reveals biological insights at cardiometabolic disease loci.	Phosphatidylcholine_35:4_[M+H]1+/Phosphatidylethanolamine_38:4_[M+H]1+/Phosphatidate_40:5_[M+NH4]1+ levels	13814 British ancestry individuals	NA	11q12.2		FADS1. FADS2			ENSG00000149485. ENSG00000134824	NA	NA	rs174550-C	rs174550	0	174550	5_prime_UTR_variant	0	NR	2e-77	76.699		0.224138	[0.2-0.25] unit decrease	Affymetrix [87696910] (imputed)	N
53	rs174551	11	61571478	rs174550	2022-02-17	34503513	Harshfield EL	2021-09-10	BMC Med	www.ncbi.nlm.nih.gov/pubmed/34503513	Genome-wide analysis of blood lipid metabolites in over 5000 South Asians reveals biological insights at cardiometabolic disease loci.	Phosphatidylcholine_34:4_[M+H]1+/Phosphatidylethanolamine_37:4_[M+H]1+/Phosphatidate_39:5_[M+NH4]1+ levels	13814 British ancestry individuals	NA	11q12.2		FADS1. FADS2			ENSG00000149485. ENSG00000134824	NA	NA	rs174550-C	rs174550	0	174550	5_prime_UTR_variant	0	NR	3e-23	22.5229		0.127233	[0.1-0.15] unit decrease	Affymetrix [87696910] (imputed)	N
53	rs174551	11	61571478	rs174550	2022-02-17	34503513	Harshfield EL	2021-09-10	BMC Med	www.ncbi.nlm.nih.gov/pubmed/34503513	Genome-wide analysis of blood lipid metabolites in over 5000 South Asians reveals biological insights at cardiometabolic disease loci.	Phosphatidylcholine_34:2_[M+H]1+/Phosphatidylethanolamine_37:2_[M+H]1+/Phosphatidate_39:3_[M+NH4]1+ levels	13814 British ancestry individuals	NA	11q12.2		FADS1. FADS2			ENSG00000149485. ENSG00000134824	NA	NA	rs174550-C	rs174550	0	174550	5_prime_UTR_variant	0	NR	3e-80	79.5229		0.221825	[0.2-0.24] unit increase	Affymetrix [87696910] (imputed)	N
53	rs174551	11	61571478	rs174550	2022-02-17	34503513	Harshfield EL	2021-09-10	BMC Med	www.ncbi.nlm.nih.gov/pubmed/34503513	Genome-wide analysis of blood lipid metabolites in over 5000 South Asians reveals biological insights at cardiometabolic disease loci.	Phosphatidylcholine_34:3_[M+H]1+/Phosphatidylethanolamine_37:3_[M+H]1+/Phosphatidate_39:4_[M+NH4]1+ levels	13814 British ancestry individuals	NA	11q12.2		FADS1. FADS2			ENSG00000149485. ENSG00000134824	NA	NA	rs174550-C	rs174550	0	174550	5_prime_UTR_variant	0	NR	5e-47	46.301		0.174114	[0.15-0.2] unit increase	Affymetrix [87696910] (imputed)	N
53	rs174551	11	61571478	rs174550	2022-02-17	34503513	Harshfield EL	2021-09-10	BMC Med	www.ncbi.nlm.nih.gov/pubmed/34503513	Genome-wide analysis of blood lipid metabolites in over 5000 South Asians reveals biological insights at cardiometabolic disease loci.	Phosphatidylcholine_34:2_[M+OAc]1-/Phosphatidylserine_38:1_[M-H]1- levels	13814 British ancestry individuals	NA	11q12.2		FADS1. FADS2			ENSG00000149485. ENSG00000134824	NA	NA	rs174550-C	rs174550	0	174550	5_prime_UTR_variant	0	NR	2e-67	66.699		0.172273	[0.15-0.19] unit increase	Affymetrix [87696910] (imputed)	N
53	rs174551	11	61571478	rs174550	2022-02-17	34503513	Harshfield EL	2021-09-10	BMC Med	www.ncbi.nlm.nih.gov/pubmed/34503513	Genome-wide analysis of blood lipid metabolites in over 5000 South Asians reveals biological insights at cardiometabolic disease loci.	Phosphatidylinositol(34:2)_[M-H]1- levels	5662 Pakistani ancestry individuals	NA	11q12.2		FADS1. FADS2			ENSG00000149485. ENSG00000134824	NA	NA	rs174550-A	rs174550	0	174550	5_prime_UTR_variant	0	NR	3e-18	17.5229		0.0754	[0.058-0.092] unit increase	Illumina [6720657] (imputed)	N
53	rs174551	11	61571478	rs174550	2022-02-17	34503513	Harshfield EL	2021-09-10	BMC Med	www.ncbi.nlm.nih.gov/pubmed/34503513	Genome-wide analysis of blood lipid metabolites in over 5000 South Asians reveals biological insights at cardiometabolic disease loci.	Phosphatidylinositol(36:1)_[M+OAc]1- levels	5662 Pakistani ancestry individuals	NA	11q12.2		FADS1. FADS2			ENSG00000149485. ENSG00000134824	NA	NA	rs174550-G	rs174550	0	174550	5_prime_UTR_variant	0	NR	2e-18	17.699		0.0755	[0.059-0.092] unit increase	Illumina [6720657] (imputed)	N
53	rs174551	11	61571478	rs174550	2022-02-17	34503513	Harshfield EL	2021-09-10	BMC Med	www.ncbi.nlm.nih.gov/pubmed/34503513	Genome-wide analysis of blood lipid metabolites in over 5000 South Asians reveals biological insights at cardiometabolic disease loci.	Phosphatidylinositol(36:0)_[M+OAc]1- levels	5662 Pakistani ancestry individuals	NA	11q12.2		FADS1. FADS2			ENSG00000149485. ENSG00000134824	NA	NA	rs174550-T	rs174550	0	174550	5_prime_UTR_variant	0	NR	3e-18	17.5229		0.074	[0.057-0.091] unit decrease	Illumina [6720657] (imputed)	N
53	rs174551	11	61571478	rs174550	2022-02-17	34503513	Harshfield EL	2021-09-10	BMC Med	www.ncbi.nlm.nih.gov/pubmed/34503513	Genome-wide analysis of blood lipid metabolites in over 5000 South Asians reveals biological insights at cardiometabolic disease loci.	Phosphatidylinositol(38:4)_[M-H]1- levels	5662 Pakistani ancestry individuals	NA	11q12.2		FADS1. FADS2			ENSG00000149485. ENSG00000134824	NA	NA	rs174550-T	rs174550	0	174550	5_prime_UTR_variant	0	NR	3e-18	17.5229		0.0648	[0.05-0.079] unit increase	Illumina [6720657] (imputed)	N
53	rs174551	11	61571478	rs174550	2022-02-17	34503513	Harshfield EL	2021-09-10	BMC Med	www.ncbi.nlm.nih.gov/pubmed/34503513	Genome-wide analysis of blood lipid metabolites in over 5000 South Asians reveals biological insights at cardiometabolic disease loci.	Phosphatidylinositol(36:3)_[M-H]1- levels	5662 Pakistani ancestry individuals	NA	11q12.2		FADS1. FADS2			ENSG00000149485. ENSG00000134824	NA	NA	rs174550-G	rs174550	0	174550	5_prime_UTR_variant	0	NR	2e-18	17.699		0.0584	[0.045-0.072] unit increase	Illumina [6720657] (imputed)	N
53	rs174551	11	61571478	rs174550	2022-02-17	34503513	Harshfield EL	2021-09-10	BMC Med	www.ncbi.nlm.nih.gov/pubmed/34503513	Genome-wide analysis of blood lipid metabolites in over 5000 South Asians reveals biological insights at cardiometabolic disease loci.	Phosphatidylinositol(36:4)_[M-H]1- levels	5662 Pakistani ancestry individuals	NA	11q12.2		FADS1. FADS2			ENSG00000149485. ENSG00000134824	NA	NA	rs174550-T	rs174550	0	174550	5_prime_UTR_variant	0	NR	3e-18	17.5229		0.1022	[0.079-0.125] unit decrease	Illumina [6720657] (imputed)	N
53	rs174551	11	61571478	rs174550	2022-12-09	24816252	Shin SY	2014-05-11	Nat Genet	www.ncbi.nlm.nih.gov/pubmed/24816252	An atlas of genetic influences on human blood metabolites.	Adrenate 22:4n6 levels	7778 European ancestry individuals	NA	11q12.2		FADS1. FADS2			ENSG00000149485. ENSG00000134824	NA	NA	rs174550-T	rs174550	0	174550	5_prime_UTR_variant	0	0.67	7e-24	23.1549		0.035	[0.029-0.041] unit increase	Affymetrix. Illumina [2100000] (imputed)	N
53	rs174551	11	61571478	rs174550	2022-07-05	35668104	Cadby G	2022-06-06	Nat Commun	www.ncbi.nlm.nih.gov/pubmed/35668104	Comprehensive genetic analysis of the human lipidome identifies loci associated with lipid homeostasis with links to coronary artery disease.	Phosphatidylcholine (17:1_18:2) levels	4492 European ancestry individuals	1.565 European ancestry individuals	11q12.2		FADS1. FADS2			ENSG00000149485. ENSG00000134824	NA	NA	rs174550-C	rs174550	0	174550	5_prime_UTR_variant	0	NR	2e-49	48.699		0.339	[0.29-0.38] unit increase	Illumina [13869437] (imputed)	N
53	rs174551	11	61571478	rs174550	2022-07-05	35668104	Cadby G	2022-06-06	Nat Commun	www.ncbi.nlm.nih.gov/pubmed/35668104	Comprehensive genetic analysis of the human lipidome identifies loci associated with lipid homeostasis with links to coronary artery disease.	Phosphatidylcholine (17:1_18:2) levels	4492 European ancestry individuals	NA	11q12.2		FADS1. FADS2			ENSG00000149485. ENSG00000134824	NA	NA	rs174550-C	rs174550	0	174550	5_prime_UTR_variant	0	NR	8e-91	90.0969		0.457	[0.41-0.5] unit increase	Illumina [13869437] (imputed)	N
53	rs174551	11	61571478	rs174550	2022-05-10	33414548	Lotta LA	2021-01-07	Nat Genet	www.ncbi.nlm.nih.gov/pubmed/33414548	A cross-platform approach identifies genetic regulators of human metabolism and health.	Phosphatidylcholine diacyl C32:2 levels	16839 Caucasian ancestry individuals	NA	11q12.2		FADS1. FADS2			ENSG00000149485. ENSG00000134824	NA	NA	rs174550-C	rs174550	0	174550	5_prime_UTR_variant	0	0.3307	5e-31	30.301		11.583	(zscore) increase	Affymetrix. Illumina [5789893] (imputed)	N
53	rs174551	11	61571478	rs174550	2022-05-10	33414548	Lotta LA	2021-01-07	Nat Genet	www.ncbi.nlm.nih.gov/pubmed/33414548	A cross-platform approach identifies genetic regulators of human metabolism and health.	Phosphatidylcholine acyl-alkyl C38:2 levels	16839 Caucasian ancestry individuals	NA	11q12.2		FADS1. FADS2			ENSG00000149485. ENSG00000134824	NA	NA	rs174550-C	rs174550	0	174550	5_prime_UTR_variant	0	0.3272	6e-52	51.2218		15.171	(zscore) increase	Affymetrix. Illumina [5792947] (imputed)	N
53	rs174551	11	61571478	rs174550	2022-05-10	33414548	Lotta LA	2021-01-07	Nat Genet	www.ncbi.nlm.nih.gov/pubmed/33414548	A cross-platform approach identifies genetic regulators of human metabolism and health.	Phosphatidylcholine acyl-alkyl C34:2 levels	16839 Caucasian ancestry individuals	NA	11q12.2		FADS1. FADS2			ENSG00000149485. ENSG00000134824	NA	NA	rs174550-C	rs174550	0	174550	5_prime_UTR_variant	0	0.3295	2e-42	41.699		13.64	(zscore) increase	Affymetrix. Illumina [5791125] (imputed)	N
53	rs174551	11	61571478	rs174550	2022-05-10	33414548	Lotta LA	2021-01-07	Nat Genet	www.ncbi.nlm.nih.gov/pubmed/33414548	A cross-platform approach identifies genetic regulators of human metabolism and health.	Phosphatidylcholine acyl-alkyl C36:2 levels	16838 Caucasian ancestry individuals	NA	11q12.2		FADS1. FADS2			ENSG00000149485. ENSG00000134824	NA	NA	rs174550-C	rs174550	0	174550	5_prime_UTR_variant	0	0.3292	5e-53	52.301		15.33	(zscore) increase	Affymetrix. Illumina [5791425] (imputed)	N
53	rs174551	11	61571478	rs174550	2022-05-10	33414548	Lotta LA	2021-01-07	Nat Genet	www.ncbi.nlm.nih.gov/pubmed/33414548	A cross-platform approach identifies genetic regulators of human metabolism and health.	Phosphatidylcholine acyl-alkyl C36:3 levels	16839 Caucasian ancestry individuals	NA	11q12.2		FADS1. FADS2			ENSG00000149485. ENSG00000134824	NA	NA	rs174550-C	rs174550	0	174550	5_prime_UTR_variant	0	0.329	2e-105	104.699		21.806	(zscore) increase	Affymetrix. Illumina [5791531] (imputed)	N
53	rs174551	11	61571478	rs174550	2022-07-05	35668104	Cadby G	2022-06-06	Nat Commun	www.ncbi.nlm.nih.gov/pubmed/35668104	Comprehensive genetic analysis of the human lipidome identifies loci associated with lipid homeostasis with links to coronary artery disease.	Phosphatidylcholine (17:0_18:2) levels	4492 European ancestry individuals	NA	11q12.2		FADS1. FADS2			ENSG00000149485. ENSG00000134824	NA	NA	rs174550-C	rs174550	0	174550	5_prime_UTR_variant	0	NR	7e-28	27.1549		0.251	[0.21-0.3] unit increase	Illumina [13869437] (imputed)	N
53	rs174551	11	61571478	rs174550	2019-06-17	25631608	Wessel J	2015-01-29	Nat Commun	www.ncbi.nlm.nih.gov/pubmed/25631608	Low-frequency and rare exome chip variants associate with fasting glucose and type 2 diabetes susceptibility.	Fasting blood glucose	50900 European ancestry non-diabetic individuals 9664 African American non-diabetic individuals	NA	11q12.2	FADS1	FADS1. FADS2			ENSG00000149485. ENSG00000134824	NA	NA	rs174550-C	rs174550	0	174550	5_prime_UTR_variant	0	0.296352	2e-09	8.69897		0.0205975	[0.014-0.027] unit decrease	Illumina [197481]	N
53	rs174551	11	61571478	rs174550	2022-04-25	35393526	Montasser ME	2022-04-07	Commun Biol	www.ncbi.nlm.nih.gov/pubmed/35393526	An Amish founder population reveals rare-population genetic determinants of the human lipidome.	Phosphatidylcholines (38:4)B levels	650 Amish individuals	847 European American ancestry individuals	11q12.2		FADS1. FADS2			ENSG00000149485. ENSG00000134824	NA	NA	rs174550-C	rs174550	0	174550	5_prime_UTR_variant	0	0.23083	4e-08	7.39794	(Amish)	0.355668	unit decrease	Affymetrix [7917532] (imputed)	N
53	rs174551	11	61571478	rs174550	2022-09-01	31882771	Al-Khelaifi F	2019-12-27	Sci Rep	www.ncbi.nlm.nih.gov/pubmed/31882771	Metabolic GWAS of elite athletes reveals novel genetically-influenced metabolites associated with athletic performance.	1-(1-enyl-palmitoyl)-2-arachidonoyl-GPC (P-16:0/20:4) levels in elite athletes	490 individuals	NA	11q12.2		FADS1. FADS2			ENSG00000149485. ENSG00000134824	NA	NA	rs174550-?	rs174550	0	174550	5_prime_UTR_variant	0	NR	2e-09	8.69897		0.383749	[0.26-0.51] unit decrease	Illumina [275016]	N
53	rs174551	11	61571478	rs174550	2022-12-13	26068415	Draisma HHM	2015-06-12	Nat Commun	www.ncbi.nlm.nih.gov/pubmed/26068415	Genome-wide association study identifies novel genetic variants contributing to variation in blood metabolite levels.	Phosphatidylcholine acyl-alkyl C36:2 levels	7477 European ancestry individuals	1.182 European ancestry individuals	11q12.2		FADS1. FADS2			ENSG00000149485. ENSG00000134824	NA	NA	rs174550-T	rs174550	0	174550	5_prime_UTR_variant	0	0.6772	4e-33	32.3979		0.058	[-0.049--0.067] unit decrease	Affymetrix. Illumina [NR] (imputed)	N
53	rs2727265	11	61573540	rs4564341	2022-02-17	34503513	Harshfield EL	2021-09-10	BMC Med	www.ncbi.nlm.nih.gov/pubmed/34503513	Genome-wide analysis of blood lipid metabolites in over 5000 South Asians reveals biological insights at cardiometabolic disease loci.	Phosphatidylcholine-O(36:5)_[M+H]1+/Phosphatidylcholine-P(36:4)_[M+H]1+ levels	5662 Pakistani ancestry individuals	NA	11q12.2		FADS1. FADS2			ENSG00000149485. ENSG00000134824	NA	NA	rs4564341-G	rs4564341	0	4564341	5_prime_UTR_variant	0	NR	1e-11	11		0.056	[0.04-0.072] unit decrease	Illumina [6720657] (imputed)	N
53	rs2727265	11	61573540	rs4564341	2022-02-17	34503513	Harshfield EL	2021-09-10	BMC Med	www.ncbi.nlm.nih.gov/pubmed/34503513	Genome-wide analysis of blood lipid metabolites in over 5000 South Asians reveals biological insights at cardiometabolic disease loci.	Phosphatidylcholine(34:2)_[M+H]1+/Phosphatidylethanolamine(37:2)_[M+H]1+/Phosphatidate(39:3)_[M+NH4]1+ levels	5662 Pakistani ancestry individuals	NA	11q12.2		FADS1. FADS2			ENSG00000149485. ENSG00000134824	NA	NA	rs4564341-T	rs4564341	0	4564341	5_prime_UTR_variant	0	NR	1e-11	11		0.1561	[0.11-0.2] unit decrease	Illumina [6720657] (imputed)	N
53	rs2727265	11	61573540	rs4564341	2022-02-17	34503513	Harshfield EL	2021-09-10	BMC Med	www.ncbi.nlm.nih.gov/pubmed/34503513	Genome-wide analysis of blood lipid metabolites in over 5000 South Asians reveals biological insights at cardiometabolic disease loci.	Phosphatidylcholine(36:5)_[M+OAc]1-/Phosphatidylserine(40:4)_[M-H]1- levels	5662 Pakistani ancestry individuals	NA	11q12.2		FADS1. FADS2			ENSG00000149485. ENSG00000134824	NA	NA	rs4564341-A	rs4564341	0	4564341	5_prime_UTR_variant	0	NR	1e-11	11		0.033	[0.023-0.043] unit increase	Illumina [6720657] (imputed)	N
53	rs2727265	11	61573540	rs4564341	2022-02-17	34503513	Harshfield EL	2021-09-10	BMC Med	www.ncbi.nlm.nih.gov/pubmed/34503513	Genome-wide analysis of blood lipid metabolites in over 5000 South Asians reveals biological insights at cardiometabolic disease loci.	Phosphatidylcholine(38:5)_[M+H]1+/Phosphatidylethanolamine(41:5)_[M+H]1+/Phosphatidate(43:6)_[M+NH4]1+ levels	5662 Pakistani ancestry individuals	NA	11q12.2		FADS1. FADS2			ENSG00000149485. ENSG00000134824	NA	NA	rs4564341-A	rs4564341	0	4564341	5_prime_UTR_variant	0	NR	1e-11	11		0.0401	[0.029-0.052] unit increase	Illumina [6720657] (imputed)	N
53	rs2727265	11	61573540	rs4564341	2022-02-17	34503513	Harshfield EL	2021-09-10	BMC Med	www.ncbi.nlm.nih.gov/pubmed/34503513	Genome-wide analysis of blood lipid metabolites in over 5000 South Asians reveals biological insights at cardiometabolic disease loci.	Cholesteryl ester(20:4)_[M+NH4]1+ levels	5662 Pakistani ancestry individuals	NA	11q12.2		FADS1. FADS2			ENSG00000149485. ENSG00000134824	NA	NA	rs4564341-T	rs4564341	0	4564341	5_prime_UTR_variant	0	NR	1e-11	11		0.04	[0.028-0.052] unit decrease	Illumina [6720657] (imputed)	N
53	rs2727265	11	61573540	rs4564341	2022-02-17	34503513	Harshfield EL	2021-09-10	BMC Med	www.ncbi.nlm.nih.gov/pubmed/34503513	Genome-wide analysis of blood lipid metabolites in over 5000 South Asians reveals biological insights at cardiometabolic disease loci.	Phosphatidylcholine(42:4)_[M+OAc]1- levels	5662 Pakistani ancestry individuals	NA	11q12.2		FADS1. FADS2			ENSG00000149485. ENSG00000134824	NA	NA	rs4564341-T	rs4564341	0	4564341	5_prime_UTR_variant	0	NR	1e-11	11		0.0397	[0.028-0.051] unit increase	Illumina [6720657] (imputed)	N
53	rs2727265	11	61573540	rs4564341	2022-02-17	34503513	Harshfield EL	2021-09-10	BMC Med	www.ncbi.nlm.nih.gov/pubmed/34503513	Genome-wide analysis of blood lipid metabolites in over 5000 South Asians reveals biological insights at cardiometabolic disease loci.	Phosphatidylethanolamine-O(38:4)_[M-H]1-/Phosphatidylcholine-O(35:4)_[M-H]1-/Phosphatidylcholine-P(35:3)_[M-H]1- levels	5662 Pakistani ancestry individuals	NA	11q12.2		FADS1. FADS2			ENSG00000149485. ENSG00000134824	NA	NA	rs4564341-A	rs4564341	0	4564341	5_prime_UTR_variant	0	NR	1e-11	11		0.0925	[0.066-0.119] unit increase	Illumina [6720657] (imputed)	N
53	rs2727265	11	61573540	rs4564341	2022-02-17	34503513	Harshfield EL	2021-09-10	BMC Med	www.ncbi.nlm.nih.gov/pubmed/34503513	Genome-wide analysis of blood lipid metabolites in over 5000 South Asians reveals biological insights at cardiometabolic disease loci.	Phosphatidylethanolamine-O(38:6)_[M+H]1+/Phosphatidylcholine-P(35:5)_[M+H]1+ levels	5662 Pakistani ancestry individuals	NA	11q12.2		FADS1. FADS2			ENSG00000149485. ENSG00000134824	NA	NA	rs4564341-T	rs4564341	0	4564341	5_prime_UTR_variant	0	NR	1e-11	11		0.0458	[0.032-0.059] unit decrease	Illumina [6720657] (imputed)	N
53	rs2727265	11	61573540	rs4564341	2022-02-17	34503513	Harshfield EL	2021-09-10	BMC Med	www.ncbi.nlm.nih.gov/pubmed/34503513	Genome-wide analysis of blood lipid metabolites in over 5000 South Asians reveals biological insights at cardiometabolic disease loci.	Cholesteryl ester(20:5)_[M+NH4]1+ levels	5662 Pakistani ancestry individuals	NA	11q12.2		FADS1. FADS2			ENSG00000149485. ENSG00000134824	NA	NA	rs4564341-G	rs4564341	0	4564341	5_prime_UTR_variant	0	NR	1e-11	11		0.0654	[0.046-0.084] unit decrease	Illumina [6720657] (imputed)	N
53	rs2727265	11	61573540	rs4564341	2022-02-17	34503513	Harshfield EL	2021-09-10	BMC Med	www.ncbi.nlm.nih.gov/pubmed/34503513	Genome-wide analysis of blood lipid metabolites in over 5000 South Asians reveals biological insights at cardiometabolic disease loci.	Phosphatidylethanolamine(34:2)_[M+H]1+ levels	5662 Pakistani ancestry individuals	NA	11q12.2		FADS1. FADS2			ENSG00000149485. ENSG00000134824	NA	NA	rs4564341-G	rs4564341	0	4564341	5_prime_UTR_variant	0	NR	1e-11	11		0.0604	[0.043-0.078] unit increase	Illumina [6720657] (imputed)	N
53	rs2727265	11	61573540	rs4564341	2022-02-17	34503513	Harshfield EL	2021-09-10	BMC Med	www.ncbi.nlm.nih.gov/pubmed/34503513	Genome-wide analysis of blood lipid metabolites in over 5000 South Asians reveals biological insights at cardiometabolic disease loci.	Phosphatidylcholine(33:2)_[M+H]1+/Phosphatidylethanolamine(36:2)_[M+H]1+/Phosphatidate(38:3)_[M+NH4]1+ levels	5662 Pakistani ancestry individuals	NA	11q12.2		FADS1. FADS2			ENSG00000149485. ENSG00000134824	NA	NA	rs4564341-T	rs4564341	0	4564341	5_prime_UTR_variant	0	NR	1e-11	11		0.0401	[0.029-0.052] unit increase	Illumina [6720657] (imputed)	N
53	rs2727265	11	61573540	rs4564341	2022-02-17	34503513	Harshfield EL	2021-09-10	BMC Med	www.ncbi.nlm.nih.gov/pubmed/34503513	Genome-wide analysis of blood lipid metabolites in over 5000 South Asians reveals biological insights at cardiometabolic disease loci.	Phosphatidylcholine(35:4)_[M+H]1+/Phosphatidylethanolamine(38:4)_[M+H]1+/Phosphatidate(40:5)_[M+NH4]1+ levels	5662 Pakistani ancestry individuals	NA	11q12.2		FADS1. FADS2			ENSG00000149485. ENSG00000134824	NA	NA	rs4564341-C	rs4564341	0	4564341	5_prime_UTR_variant	0	NR	1e-11	11		0.0815	[0.058-0.105] unit increase	Illumina [6720657] (imputed)	N
53	rs2727265	11	61573540	rs4564341	2022-02-17	34503513	Harshfield EL	2021-09-10	BMC Med	www.ncbi.nlm.nih.gov/pubmed/34503513	Genome-wide analysis of blood lipid metabolites in over 5000 South Asians reveals biological insights at cardiometabolic disease loci.	Phosphatidylcholine(40:4)_[M+OAc]1-/Phosphatidylserine(44:3)_[M-H]1- levels	5662 Pakistani ancestry individuals	NA	11q12.2		FADS1. FADS2			ENSG00000149485. ENSG00000134824	NA	NA	rs4564341-G	rs4564341	0	4564341	5_prime_UTR_variant	0	NR	1e-11	11		0.1233	[0.088-0.159] unit decrease	Illumina [6720657] (imputed)	N
53	rs2727265	11	61573540	rs4564341	2022-02-17	34503513	Harshfield EL	2021-09-10	BMC Med	www.ncbi.nlm.nih.gov/pubmed/34503513	Genome-wide analysis of blood lipid metabolites in over 5000 South Asians reveals biological insights at cardiometabolic disease loci.	Phosphatidylcholine-O(40:5)_[M+H]1+/Phosphatidylcholine-P(40:4)_[M+H]1+ levels	5662 Pakistani ancestry individuals	NA	11q12.2		FADS1. FADS2			ENSG00000149485. ENSG00000134824	NA	NA	rs4564341-G	rs4564341	0	4564341	5_prime_UTR_variant	0	NR	1e-11	11		0.1984	[0.14-0.26] unit decrease	Illumina [6720657] (imputed)	N
53	rs2727265	11	61573540	rs4564341	2022-02-17	34503513	Harshfield EL	2021-09-10	BMC Med	www.ncbi.nlm.nih.gov/pubmed/34503513	Genome-wide analysis of blood lipid metabolites in over 5000 South Asians reveals biological insights at cardiometabolic disease loci.	Phosphatidylcholine(36:3)_[M+H]1+/Phosphatidylethanolamine(39:3)_[M+H]1+/Phosphatidate(41:4)_[M+NH4]1+ levels	5662 Pakistani ancestry individuals	NA	11q12.2		FADS1. FADS2			ENSG00000149485. ENSG00000134824	NA	NA	rs4564341-A	rs4564341	0	4564341	5_prime_UTR_variant	0	NR	1e-11	11		0.0416	[0.029-0.054] unit decrease	Illumina [6720657] (imputed)	N
53	rs2727265	11	61573540	rs4564341	2022-02-17	34503513	Harshfield EL	2021-09-10	BMC Med	www.ncbi.nlm.nih.gov/pubmed/34503513	Genome-wide analysis of blood lipid metabolites in over 5000 South Asians reveals biological insights at cardiometabolic disease loci.	Phosphatidylcholine(36:3)_[M+OAc]1-/Phosphatidylserine(40:2)_[M-H]1- levels	5662 Pakistani ancestry individuals	NA	11q12.2		FADS1. FADS2			ENSG00000149485. ENSG00000134824	NA	NA	rs4564341-G	rs4564341	0	4564341	5_prime_UTR_variant	0	NR	1e-11	11		0.0544	[0.039-0.07] unit increase	Illumina [6720657] (imputed)	N
53	rs2727265	11	61573540	rs4564341	2022-02-17	34503513	Harshfield EL	2021-09-10	BMC Med	www.ncbi.nlm.nih.gov/pubmed/34503513	Genome-wide analysis of blood lipid metabolites in over 5000 South Asians reveals biological insights at cardiometabolic disease loci.	Phosphatidylcholine(40:5)_[M+OAc]1-/Phosphatidylserine(44:4)_[M-H]1- levels	5662 Pakistani ancestry individuals	NA	11q12.2		FADS1. FADS2			ENSG00000149485. ENSG00000134824	NA	NA	rs4564341-T	rs4564341	0	4564341	5_prime_UTR_variant	0	NR	1e-11	11		0.0813	[0.058-0.105] unit increase	Illumina [6720657] (imputed)	N
53	rs2727265	11	61573540	rs4564341	2022-02-17	34503513	Harshfield EL	2021-09-10	BMC Med	www.ncbi.nlm.nih.gov/pubmed/34503513	Genome-wide analysis of blood lipid metabolites in over 5000 South Asians reveals biological insights at cardiometabolic disease loci.	Phosphatidylcholine(40:5)_[M+H]1+ levels	5662 Pakistani ancestry individuals	NA	11q12.2		FADS1. FADS2			ENSG00000149485. ENSG00000134824	NA	NA	rs4564341-T	rs4564341	0	4564341	5_prime_UTR_variant	0	NR	1e-11	11		0.0483	[0.034-0.062] unit increase	Illumina [6720657] (imputed)	N
53	rs2727265	11	61573540	rs4564341	2022-02-17	34503513	Harshfield EL	2021-09-10	BMC Med	www.ncbi.nlm.nih.gov/pubmed/34503513	Genome-wide analysis of blood lipid metabolites in over 5000 South Asians reveals biological insights at cardiometabolic disease loci.	Phosphatidylcholine-O(36:3)_M+H]1+/Phosphatidylcholine-P(36:2)_M+H]1+ levels	5662 Pakistani ancestry individuals	NA	11q12.2		FADS1. FADS2			ENSG00000149485. ENSG00000134824	NA	NA	rs4564341-C	rs4564341	0	4564341	5_prime_UTR_variant	0	NR	1e-11	11		0.0533	[0.038-0.069] unit increase	Illumina [6720657] (imputed)	N
53	rs2727265	11	61573540	rs4564341	2022-02-17	34503513	Harshfield EL	2021-09-10	BMC Med	www.ncbi.nlm.nih.gov/pubmed/34503513	Genome-wide analysis of blood lipid metabolites in over 5000 South Asians reveals biological insights at cardiometabolic disease loci.	Phosphatidylcholine-O(38:5)_[M+H]1+/Phosphatidylcholine-P(38:4)_[M+H]1+ levels	5662 Pakistani ancestry individuals	NA	11q12.2		FADS1. FADS2			ENSG00000149485. ENSG00000134824	NA	NA	rs4564341-A	rs4564341	0	4564341	5_prime_UTR_variant	0	NR	1e-11	11		0.1293	[0.092-0.167] unit decrease	Illumina [6720657] (imputed)	N
53	rs2727265	11	61573540	rs4564341	2022-02-17	34503513	Harshfield EL	2021-09-10	BMC Med	www.ncbi.nlm.nih.gov/pubmed/34503513	Genome-wide analysis of blood lipid metabolites in over 5000 South Asians reveals biological insights at cardiometabolic disease loci.	Phosphatidylcholine(37:4)_[M+H]1+/Phosphatidylethanolamine(40:4)_[M+H]1+/Phosphatidate(42:5)_[M+NH4]1+ levels	5662 Pakistani ancestry individuals	NA	11q12.2		FADS1. FADS2			ENSG00000149485. ENSG00000134824	NA	NA	rs4564341-G	rs4564341	0	4564341	5_prime_UTR_variant	0	NR	1e-11	11		0.0829	[0.059-0.107] unit decrease	Illumina [6720657] (imputed)	N
53	rs2727265	11	61573540	rs4564341	2022-02-17	34503513	Harshfield EL	2021-09-10	BMC Med	www.ncbi.nlm.nih.gov/pubmed/34503513	Genome-wide analysis of blood lipid metabolites in over 5000 South Asians reveals biological insights at cardiometabolic disease loci.	Phosphatidylcholine(38:4)_[M+H]1+/Phosphatidylethanolamine(41:4)_[M+H]1+ levels	5662 Pakistani ancestry individuals	NA	11q12.2		FADS1. FADS2			ENSG00000149485. ENSG00000134824	NA	NA	rs4564341-C	rs4564341	0	4564341	5_prime_UTR_variant	0	NR	1e-11	11		0.0533	[0.038-0.069] unit increase	Illumina [6720657] (imputed)	N
53	rs2727265	11	61573540	rs4564341	2022-02-17	34503513	Harshfield EL	2021-09-10	BMC Med	www.ncbi.nlm.nih.gov/pubmed/34503513	Genome-wide analysis of blood lipid metabolites in over 5000 South Asians reveals biological insights at cardiometabolic disease loci.	Phosphatidylcholine(38:4)_[M+OAc]1-/Phosphatidylserine(42:3)_[M-H]1- levels	5662 Pakistani ancestry individuals	NA	11q12.2		FADS1. FADS2			ENSG00000149485. ENSG00000134824	NA	NA	rs4564341-A	rs4564341	0	4564341	5_prime_UTR_variant	0	NR	1e-11	11		0.0401	[0.029-0.052] unit increase	Illumina [6720657] (imputed)	N
53	rs2727265	11	61573540	rs4564341	2022-02-17	34503513	Harshfield EL	2021-09-10	BMC Med	www.ncbi.nlm.nih.gov/pubmed/34503513	Genome-wide analysis of blood lipid metabolites in over 5000 South Asians reveals biological insights at cardiometabolic disease loci.	Phosphatidylinositol(38:4)_[M-H]1- levels	5662 Pakistani ancestry individuals	NA	11q12.2		FADS1. FADS2			ENSG00000149485. ENSG00000134824	NA	NA	rs4564341-T	rs4564341	0	4564341	5_prime_UTR_variant	0	NR	1e-11	11		0.1234	[0.088-0.159] unit decrease	Illumina [6720657] (imputed)	N
53	rs2727265	11	61573540	rs4564341	2022-02-17	34503513	Harshfield EL	2021-09-10	BMC Med	www.ncbi.nlm.nih.gov/pubmed/34503513	Genome-wide analysis of blood lipid metabolites in over 5000 South Asians reveals biological insights at cardiometabolic disease loci.	Triacylglycerol(56:6)_[M+NH4]1+ levels	5662 Pakistani ancestry individuals	NA	11q12.2		FADS1. FADS2			ENSG00000149485. ENSG00000134824	NA	NA	rs4564341-A	rs4564341	0	4564341	5_prime_UTR_variant	0	NR	1e-11	11		0.0402	[0.029-0.052] unit decrease	Illumina [6720657] (imputed)	N
53	rs2727265	11	61573540	rs4564341	2022-02-17	34503513	Harshfield EL	2021-09-10	BMC Med	www.ncbi.nlm.nih.gov/pubmed/34503513	Genome-wide analysis of blood lipid metabolites in over 5000 South Asians reveals biological insights at cardiometabolic disease loci.	Phosphatidylserine(44:6)_[M+OAc]1- levels	5662 Pakistani ancestry individuals	NA	11q12.2		FADS1. FADS2			ENSG00000149485. ENSG00000134824	NA	NA	rs4564341-G	rs4564341	0	4564341	5_prime_UTR_variant	0	NR	1e-11	11		0.0554	[0.039-0.071] unit increase	Illumina [6720657] (imputed)	N
53	rs2727265	11	61573540	rs4564341	2022-02-17	34503513	Harshfield EL	2021-09-10	BMC Med	www.ncbi.nlm.nih.gov/pubmed/34503513	Genome-wide analysis of blood lipid metabolites in over 5000 South Asians reveals biological insights at cardiometabolic disease loci.	Sphingomyelin(44:9)_[M+H]1- levels	5662 Pakistani ancestry individuals	NA	11q12.2		FADS1. FADS2			ENSG00000149485. ENSG00000134824	NA	NA	rs4564341-C	rs4564341	0	4564341	5_prime_UTR_variant	0	NR	1e-11	11		0.056	[0.04-0.072] unit decrease	Illumina [6720657] (imputed)	N
53	rs2727265	11	61573540	rs4564341	2022-02-17	34503513	Harshfield EL	2021-09-10	BMC Med	www.ncbi.nlm.nih.gov/pubmed/34503513	Genome-wide analysis of blood lipid metabolites in over 5000 South Asians reveals biological insights at cardiometabolic disease loci.	Triacylglycerol(58:9)_[M+NH4]1+ levels	5662 Pakistani ancestry individuals	NA	11q12.2		FADS1. FADS2			ENSG00000149485. ENSG00000134824	NA	NA	rs4564341-G	rs4564341	0	4564341	5_prime_UTR_variant	0	NR	1e-11	11		0.0484	[0.034-0.063] unit increase	Illumina [6720657] (imputed)	N
53	rs2727265	11	61573540	rs4564341	2022-02-17	34503513	Harshfield EL	2021-09-10	BMC Med	www.ncbi.nlm.nih.gov/pubmed/34503513	Genome-wide analysis of blood lipid metabolites in over 5000 South Asians reveals biological insights at cardiometabolic disease loci.	Fatty acid(20:4)_[M-H]1- levels	5662 Pakistani ancestry individuals	NA	11q12.2		FADS1. FADS2			ENSG00000149485. ENSG00000134824	NA	NA	rs4564341-G	rs4564341	0	4564341	5_prime_UTR_variant	0	NR	1e-11	11		0.2199	[0.16-0.28] unit decrease	Illumina [6720657] (imputed)	N
53	rs2727265	11	61573540	rs4564341	2022-02-17	34503513	Harshfield EL	2021-09-10	BMC Med	www.ncbi.nlm.nih.gov/pubmed/34503513	Genome-wide analysis of blood lipid metabolites in over 5000 South Asians reveals biological insights at cardiometabolic disease loci.	Fatty acid(22:4)_[M-H]1- levels	5662 Pakistani ancestry individuals	NA	11q12.2		FADS1. FADS2			ENSG00000149485. ENSG00000134824	NA	NA	rs4564341-T	rs4564341	0	4564341	5_prime_UTR_variant	0	NR	1e-11	11		0.093	[0.066-0.12] unit decrease	Illumina [6720657] (imputed)	N
53	rs2727265	11	61573540	rs4564341	2022-02-17	34503513	Harshfield EL	2021-09-10	BMC Med	www.ncbi.nlm.nih.gov/pubmed/34503513	Genome-wide analysis of blood lipid metabolites in over 5000 South Asians reveals biological insights at cardiometabolic disease loci.	Lysophosphatidylcholine(20:4)_[M+H]1+ levels	5662 Pakistani ancestry individuals	NA	11q12.2		FADS1. FADS2			ENSG00000149485. ENSG00000134824	NA	NA	rs4564341-C	rs4564341	0	4564341	5_prime_UTR_variant	0	NR	1e-11	11		0.0831	[0.059-0.107] unit decrease	Illumina [6720657] (imputed)	N
53	rs2727265	11	61573540	rs4564341	2022-02-17	34503513	Harshfield EL	2021-09-10	BMC Med	www.ncbi.nlm.nih.gov/pubmed/34503513	Genome-wide analysis of blood lipid metabolites in over 5000 South Asians reveals biological insights at cardiometabolic disease loci.	Phosphatidate(43:4)_[M-H]1- levels	5662 Pakistani ancestry individuals	NA	11q12.2		FADS1. FADS2			ENSG00000149485. ENSG00000134824	NA	NA	rs4564341-G	rs4564341	0	4564341	5_prime_UTR_variant	0	NR	1e-11	11		0.0473	[0.034-0.061] unit decrease	Illumina [6720657] (imputed)	N
53	rs2727265	11	61573540	rs4564341	2022-02-17	34503513	Harshfield EL	2021-09-10	BMC Med	www.ncbi.nlm.nih.gov/pubmed/34503513	Genome-wide analysis of blood lipid metabolites in over 5000 South Asians reveals biological insights at cardiometabolic disease loci.	Phosphatidylinositol(36:1)_[M+OAc]1- levels	5662 Pakistani ancestry individuals	NA	11q12.2		FADS1. FADS2			ENSG00000149485. ENSG00000134824	NA	NA	rs4564341-A	rs4564341	0	4564341	5_prime_UTR_variant	0	NR	1e-11	11		0.0637	[0.045-0.082] unit increase	Illumina [6720657] (imputed)	N
53	rs2727265	11	61573540	rs4564341	2022-02-17	34503513	Harshfield EL	2021-09-10	BMC Med	www.ncbi.nlm.nih.gov/pubmed/34503513	Genome-wide analysis of blood lipid metabolites in over 5000 South Asians reveals biological insights at cardiometabolic disease loci.	Phosphatidylinositol(36:2)_[M-H]1- levels	5662 Pakistani ancestry individuals	NA	11q12.2		FADS1. FADS2			ENSG00000149485. ENSG00000134824	NA	NA	rs4564341-T	rs4564341	0	4564341	5_prime_UTR_variant	0	NR	1e-11	11		0.0305	[0.022-0.039] unit increase	Illumina [6720657] (imputed)	N
53	rs2727265	11	61573540	rs4564341	2022-02-17	34503513	Harshfield EL	2021-09-10	BMC Med	www.ncbi.nlm.nih.gov/pubmed/34503513	Genome-wide analysis of blood lipid metabolites in over 5000 South Asians reveals biological insights at cardiometabolic disease loci.	Phosphatidylethanolamine(38:5)_[M-H]1- levels	5662 Pakistani ancestry individuals	NA	11q12.2		FADS1. FADS2			ENSG00000149485. ENSG00000134824	NA	NA	rs4564341-G	rs4564341	0	4564341	5_prime_UTR_variant	0	NR	1e-11	11		0.0555	[0.039-0.072] unit increase	Illumina [6720657] (imputed)	N
53	rs2727265	11	61573540	rs4564341	2022-02-17	34503513	Harshfield EL	2021-09-10	BMC Med	www.ncbi.nlm.nih.gov/pubmed/34503513	Genome-wide analysis of blood lipid metabolites in over 5000 South Asians reveals biological insights at cardiometabolic disease loci.	Phosphatidate(39:1)_[M+H]1+ levels	5662 Pakistani ancestry individuals	NA	11q12.2		FADS1. FADS2			ENSG00000149485. ENSG00000134824	NA	NA	rs4564341-T	rs4564341	0	4564341	5_prime_UTR_variant	0	NR	1e-11	11		0.0405	[0.029-0.052] unit decrease	Illumina [6720657] (imputed)	N
53	rs2727265	11	61573540	rs4564341	2022-08-04	35710981	Liu H	2022-06-16	Nat Genet	www.ncbi.nlm.nih.gov/pubmed/35710981	Epigenomic and transcriptomic analyses define core cell types. genes and targetable mechanisms for kidney disease.	Estimated glomerular filtration rate (creatinine)	1205871 European ancestry individuals 168300 East Asian ancestry individuals 63553 African ancestry individuals 23509 Hispanic or Latin American individuals 22103 African American individuals 21791 Central Asian or South Asian ancestry individuals 1502 Middle Eastern ancestry individuals 939 other admixed ancestry individuals 602 Native American ancestry individuals 150 Asian ancestry individuals 339 individuals	NA	11q12.2		FADS1. FADS2			ENSG00000149485. ENSG00000134824	NA	NA	rs4564341-T	rs4564341	0	4564341	5_prime_UTR_variant	0	0.1273	7e-09	8.1549		5.781	z score increase	Affymetrix. Illumina [12653804] (imputed)	N
53	rs174551	11	61573684	rs174551	2020-06-04	32296059	Han Y	2020-04-15	Nat Commun	www.ncbi.nlm.nih.gov/pubmed/32296059	Genome-wide analysis highlights contribution of immune system pathways to the genetic architecture of asthma.	Asthma	84492 European ancestry cases 2149 African American cases 606 Hispanic cases 1239 Japanese ancestry cases 437036 European ancestry controls 6055 African American controls 792 Hispanic controls 3976 Japanese ancestry controls	NR	11q12.2	FADS1	FADS1. FADS2			ENSG00000149485. ENSG00000134824	NA	NA	rs174551-T	rs174551	0	174551	5_prime_UTR_variant	0	0.66	6e-18	17.2218		NA		NR [> 9500000] (imputed)	N
53	rs174551	11	61573684	rs174551	2019-10-17	31560688	Geidenstam N	2019-09-27	PLoS One	www.ncbi.nlm.nih.gov/pubmed/31560688	Using metabolite profiling to construct and validate a metabolite risk score for predicting future weight gain.	Triacylglycerol 56:6 levels	1937 individuals	NA	11q12.2	FADS1. FADS2	FADS1. FADS2			ENSG00000149485. ENSG00000134824	NA	NA	rs174551-T	rs174551	0	174551	5_prime_UTR_variant	0	0.562	1e-19	19		0.32	[0.25-0.39] unit increase	Affymetrix. Illumina [up to 22000000] (imputed)	N
53	rs174551	11	61573684	rs174551	2020-01-07	31719535	Noordam R	2019-11-12	Nat Commun	www.ncbi.nlm.nih.gov/pubmed/31719535	Multi-ancestry sleep-by-SNV interaction analysis in 126.926 individuals reveals lipid loci stratified by sleep duration.	Triglyceride levels x short total sleep time interaction (2df test)	2990 African American short sleepers 369 Chinese ancestry short sleepers 114 Asian ancestry short sleepers at least 8300 European ancestry short sleepers 1082 Hispanic/Latino short sleepers at least 11842 African American controls 1444 Chinese ancestry controls 452 Asian ancestry controls at least 31350 European ancestry controls 4047 Hispanic/Latino controls	at least 220 African American short sleepers. 326 East Asian ancestry short sleepers. up to 5.288 European ancestry short sleepers. 2.517 Hispanic short sleepers. at least 925 African American controls. 1.292 East Asian ancestry controls. up to 20.844 European ancestry controls. 10.062 Hispanic controls	11q12.2	FADS1	FADS1. FADS2			ENSG00000149485. ENSG00000134824	NA	NA	rs174551-?	rs174551	0	174551	5_prime_UTR_variant	0	NR	3e-25	24.5229		0.02368	[0.019-0.028] unit decrease	Affymetrix. Illumina [up to 2533153] (imputed)	N
53	rs174551	11	61573684	rs174551	2016-07-08	25961943	Surakka I	2015-05-11	Nat Genet	www.ncbi.nlm.nih.gov/pubmed/25961943	The impact of low-frequency and rare variants on lipid levels.	LDL cholesterol	up 62166 European ancestry individuals	NA	11q12.2	FADS1. FADS2. FADS3	FADS1. FADS2			ENSG00000149485. ENSG00000134824	NA	NA	rs174551-T	rs174551	0	174551	5_prime_UTR_variant	0	0.63	2e-27	26.699		0.067	[0.055-0.079] s.d. increase	Affymetrix. Illumina. Perlegen [up to 9657952] (imputed)	N
53	rs174551	11	61573684	rs174551	2019-02-14	29507422	Hoffmann TJ	2018-03-05	Nat Genet	www.ncbi.nlm.nih.gov/pubmed/29507422	A large electronic-health-record-based genome-wide study of serum lipids.	Total cholesterol levels	76627 European ancestry individuals 7795 Hispanic individuals 6855 East Asian ancestry individuals 2958 African American individuals 439 South Asian ancestry individuals	NA	11q12.2	NR	FADS1. FADS2			ENSG00000149485. ENSG00000134824	NA	NA	rs174551-T	rs174551	0	174551	5_prime_UTR_variant	0	0.684	2e-24	23.699	(EA)	0.052	unit increase	Affymetrix [at least 7091467] (imputed)	N
53	rs174551	11	61573684	rs174551	2019-02-14	29507422	Hoffmann TJ	2018-03-05	Nat Genet	www.ncbi.nlm.nih.gov/pubmed/29507422	A large electronic-health-record-based genome-wide study of serum lipids.	Total cholesterol levels	76627 European ancestry individuals 7795 Hispanic individuals 6855 East Asian ancestry individuals 2958 African American individuals 439 South Asian ancestry individuals	NA	11q12.2	NR	FADS1. FADS2			ENSG00000149485. ENSG00000134824	NA	NA	rs174551-T	rs174551	0	174551	5_prime_UTR_variant	0	NR	1e-26	26		0.049	unit increase	Affymetrix [at least 7091467] (imputed)	N
53	rs174551	11	61573684	rs174551	2019-02-14	29507422	Hoffmann TJ	2018-03-05	Nat Genet	www.ncbi.nlm.nih.gov/pubmed/29507422	A large electronic-health-record-based genome-wide study of serum lipids.	Triglycerides	76627 European ancestry individuals 7795 Hispanic individuals 6855 East Asian ancestry individuals 2958 African American individuals 439 South Asian ancestry individuals	NA	11q12.2	NR	FADS1. FADS2			ENSG00000149485. ENSG00000134824	NA	NA	rs174551-T	rs174551	0	174551	5_prime_UTR_variant	0	0.684	6e-37	36.2218	(EA)	0.058	unit decrease	Affymetrix [at least 7091467] (imputed)	N
53	rs174551	11	61573684	rs174551	2019-02-14	29507422	Hoffmann TJ	2018-03-05	Nat Genet	www.ncbi.nlm.nih.gov/pubmed/29507422	A large electronic-health-record-based genome-wide study of serum lipids.	Triglycerides	76627 European ancestry individuals 7795 Hispanic individuals 6855 East Asian ancestry individuals 2958 African American individuals 439 South Asian ancestry individuals	NA	11q12.2	NR	FADS1. FADS2			ENSG00000149485. ENSG00000134824	NA	NA	rs174551-T	rs174551	0	174551	5_prime_UTR_variant	0	0.572	5e-07	6.30103	(Hispanic)	0.072	unit decrease	Affymetrix [at least 7091467] (imputed)	N
53	rs174551	11	61573684	rs174551	2019-02-14	29507422	Hoffmann TJ	2018-03-05	Nat Genet	www.ncbi.nlm.nih.gov/pubmed/29507422	A large electronic-health-record-based genome-wide study of serum lipids.	Triglycerides	76627 European ancestry individuals 7795 Hispanic individuals 6855 East Asian ancestry individuals 2958 African American individuals 439 South Asian ancestry individuals	NA	11q12.2	NR	FADS1. FADS2			ENSG00000149485. ENSG00000134824	NA	NA	rs174551-T	rs174551	0	174551	5_prime_UTR_variant	0	0.454	7e-06	5.1549	(East Asian)	0.066	unit decrease	Affymetrix [at least 7091467] (imputed)	N
53	rs174551	11	61573684	rs174551	2019-02-14	29507422	Hoffmann TJ	2018-03-05	Nat Genet	www.ncbi.nlm.nih.gov/pubmed/29507422	A large electronic-health-record-based genome-wide study of serum lipids.	Triglycerides	76627 European ancestry individuals 7795 Hispanic individuals 6855 East Asian ancestry individuals 2958 African American individuals 439 South Asian ancestry individuals	NA	11q12.2	NR	FADS1. FADS2			ENSG00000149485. ENSG00000134824	NA	NA	rs174551-T	rs174551	0	174551	5_prime_UTR_variant	0	NR	5e-48	47.301		0.06	unit decrease	Affymetrix [at least 7091467] (imputed)	N
53	rs174551	11	61573684	rs174551	2019-07-02	31217584	Wojcik GL	2019-06-19	Nature	www.ncbi.nlm.nih.gov/pubmed/31217584	Genetic analyses of diverse populations improves discovery for complex traits.	Total cholesterol levels	10137 African American individuals 17802 Hispanic/Latino individuals 2387 Asian ancestry individuals 1915 Native Hawaiian ancestry individuals 604 Native American ancestry individuals 340 individuals	NA	11q12.2	NR	FADS1. FADS2			ENSG00000149485. ENSG00000134824	NA	NA	rs174551-?	rs174551	0	174551	5_prime_UTR_variant	0	NR	3e-07	6.52288		2.07676	[1.28-2.87] unit decrease	Illumina [32003504] (imputed)	N
53	rs174551	11	61573684	rs174551	2019-07-01	31217584	Wojcik GL	2019-06-19	Nature	www.ncbi.nlm.nih.gov/pubmed/31217584	Genetic analyses of diverse populations improves discovery for complex traits.	Low density lipoprotein cholesterol levels	9720 African American individuals 17373 Hispanic/Latino individuals 2316 Asian ancestry individuals 1900 Native Hawaiian ancestry individuals 591 Native American ancestry individuals 321 individuals	NA	11q12.2	NR	FADS1. FADS2			ENSG00000149485. ENSG00000134824	NA	NA	rs174551-?	rs174551	0	174551	5_prime_UTR_variant	0	NR	5e-13	12.301		2.5978	[1.89-3.3] unit decrease	Illumina [31808917] (imputed)	N
53	rs174551	11	61573684	rs174551	2019-07-02	31217584	Wojcik GL	2019-06-19	Nature	www.ncbi.nlm.nih.gov/pubmed/31217584	Genetic analyses of diverse populations improves discovery for complex traits.	Triglyceride levels	9980 African American individuals 17856 Hispanic/Latino individuals 2381 Asian ancestry individuals 1915 Native Hawaiian ancestry individuals 604 Native American ancestry individuals 360 individuals	NA	11q12.2	NR	FADS1. FADS2			ENSG00000149485. ENSG00000134824	NA	NA	rs174551-?	rs174551	0	174551	5_prime_UTR_variant	0	NR	3e-13	12.5229		0.0354084	[0.026-0.045] unit increase	Illumina [31978265] (imputed)	N
53	rs174551	11	61573684	rs174551	2019-07-01	31217584	Wojcik GL	2019-06-19	Nature	www.ncbi.nlm.nih.gov/pubmed/31217584	Genetic analyses of diverse populations improves discovery for complex traits.	High density lipoprotein cholesterol levels	10085 African American individuals 17751 Hispanic/Latino individuals 2378 Asian ancestry individuals 1912 Native Hawaiian ancestry individuals 604 Native American ancestry individuals 333 individuals	NA	11q12.2	NR	FADS1. FADS2			ENSG00000149485. ENSG00000134824	NA	NA	rs174551-?	rs174551	0	174551	5_prime_UTR_variant	0	NR	4e-07	6.39794		0.656971	[0.4-0.91] unit decrease	Illumina [31978362] (imputed)	N
53	rs174551	11	61573684	rs174551	2019-02-14	29507422	Hoffmann TJ	2018-03-05	Nat Genet	www.ncbi.nlm.nih.gov/pubmed/29507422	A large electronic-health-record-based genome-wide study of serum lipids.	High density lipoprotein cholesterol levels	76627 European ancestry individuals 7795 Hispanic individuals 6855 East Asian ancestry individuals 2958 African American individuals 439 South Asian ancestry individuals	NA	11q12.2	NR	FADS1. FADS2			ENSG00000149485. ENSG00000134824	NA	NA	rs174551-T	rs174551	0	174551	5_prime_UTR_variant	0	0.684	3e-09	8.52288	(EA)	0.025	unit increase	Affymetrix [at least 7091467] (imputed)	N
53	rs174551	11	61573684	rs174551	2019-02-14	29507422	Hoffmann TJ	2018-03-05	Nat Genet	www.ncbi.nlm.nih.gov/pubmed/29507422	A large electronic-health-record-based genome-wide study of serum lipids.	High density lipoprotein cholesterol levels	76627 European ancestry individuals 7795 Hispanic individuals 6855 East Asian ancestry individuals 2958 African American individuals 439 South Asian ancestry individuals	NA	11q12.2	NR	FADS1. FADS2			ENSG00000149485. ENSG00000134824	NA	NA	rs174551-T	rs174551	0	174551	5_prime_UTR_variant	0	NR	2e-10	9.69897		0.024	unit increase	Affymetrix [at least 7091467] (imputed)	N
53	rs174551	11	61573684	rs174551	2019-02-14	29507422	Hoffmann TJ	2018-03-05	Nat Genet	www.ncbi.nlm.nih.gov/pubmed/29507422	A large electronic-health-record-based genome-wide study of serum lipids.	Low density lipoprotein cholesterol levels	76627 European ancestry individuals 7795 Hispanic individuals 6855 East Asian ancestry individuals 2958 African American individuals 439 South Asian ancestry individuals	NA	11q12.2	NR	FADS1. FADS2			ENSG00000149485. ENSG00000134824	NA	NA	rs174551-T	rs174551	0	174551	5_prime_UTR_variant	0	0.684	1e-47	47	(EA)	0.075	unit increase	Affymetrix [at least 7091467] (imputed)	N
53	rs174551	11	61573684	rs174551	2019-02-14	29507422	Hoffmann TJ	2018-03-05	Nat Genet	www.ncbi.nlm.nih.gov/pubmed/29507422	A large electronic-health-record-based genome-wide study of serum lipids.	Low density lipoprotein cholesterol levels	76627 European ancestry individuals 7795 Hispanic individuals 6855 East Asian ancestry individuals 2958 African American individuals 439 South Asian ancestry individuals	NA	11q12.2	NR	FADS1. FADS2			ENSG00000149485. ENSG00000134824	NA	NA	rs174551-T	rs174551	0	174551	5_prime_UTR_variant	0	0.454	2e-06	5.69897	(East Asian)	0.077	unit increase	Affymetrix [at least 7091467] (imputed)	N
53	rs174551	11	61573684	rs174551	2019-02-14	29507422	Hoffmann TJ	2018-03-05	Nat Genet	www.ncbi.nlm.nih.gov/pubmed/29507422	A large electronic-health-record-based genome-wide study of serum lipids.	Low density lipoprotein cholesterol levels	76627 European ancestry individuals 7795 Hispanic individuals 6855 East Asian ancestry individuals 2958 African American individuals 439 South Asian ancestry individuals	NA	11q12.2	NR	FADS1. FADS2			ENSG00000149485. ENSG00000134824	NA	NA	rs174551-T	rs174551	0	174551	5_prime_UTR_variant	0	NR	2e-55	54.699		0.073	unit increase	Affymetrix [at least 7091467] (imputed)	N
53	rs174551	11	61573684	rs174551	2018-07-28	29403010	Kanai M	2018-02-05	Nat Genet	www.ncbi.nlm.nih.gov/pubmed/29403010	Genetic analysis of quantitative traits in the Japanese population links cell types to complex human diseases.	Alanine transaminase levels	134182 Japanese ancestry individuals	NA	11q12.2	FADS1	FADS1. FADS2			ENSG00000149485. ENSG00000134824	NA	NA	rs174551-?	rs174551	0	174551	5_prime_UTR_variant	0	NR	6e-09	8.22185		0.02324	[0.015-0.031] unit decrease	Illumina [6108953] (imputed)	N
53	rs174551	11	61573684	rs174551	2018-07-28	29403010	Kanai M	2018-02-05	Nat Genet	www.ncbi.nlm.nih.gov/pubmed/29403010	Genetic analysis of quantitative traits in the Japanese population links cell types to complex human diseases.	Triglyceride levels	105597 Japanese ancestry individuals	NA	11q12.2	FADS1	FADS1. FADS2			ENSG00000149485. ENSG00000134824	NA	NA	rs174551-?	rs174551	0	174551	5_prime_UTR_variant	0	NR	8e-15	14.0969		0.03515	[0.026-0.044] unit increase novel	Illumina [6108953] (imputed)	N
53	rs174551	11	61573684	rs174551	2022-02-17	34503513	Harshfield EL	2021-09-10	BMC Med	www.ncbi.nlm.nih.gov/pubmed/34503513	Genome-wide analysis of blood lipid metabolites in over 5000 South Asians reveals biological insights at cardiometabolic disease loci.	Phosphatidylcholine-O(36:5)_[M+H]1+/Phosphatidylcholine-P(36:4)_[M+H]1+ levels	5662 Pakistani ancestry individuals	NA	11q12.2		FADS1. FADS2			ENSG00000149485. ENSG00000134824	NA	NA	rs174551-C	rs174551	0	174551	5_prime_UTR_variant	0	NR	4e-18	17.3979		0.0569	[0.044-0.07] unit decrease	Illumina [6720657] (imputed)	N
53	rs174551	11	61573684	rs174551	2022-02-17	34503513	Harshfield EL	2021-09-10	BMC Med	www.ncbi.nlm.nih.gov/pubmed/34503513	Genome-wide analysis of blood lipid metabolites in over 5000 South Asians reveals biological insights at cardiometabolic disease loci.	Phosphatidylcholine-O(38:5)_[M+H]1+/Phosphatidylcholine-P(38:4)_[M+H]1+ levels	5662 Pakistani ancestry individuals	NA	11q12.2		FADS1. FADS2			ENSG00000149485. ENSG00000134824	NA	NA	rs174551-G	rs174551	0	174551	5_prime_UTR_variant	0	NR	4e-18	17.3979		0.0819	[0.063-0.1] unit decrease	Illumina [6720657] (imputed)	N
53	rs174551	11	61573684	rs174551	2022-02-17	34503513	Harshfield EL	2021-09-10	BMC Med	www.ncbi.nlm.nih.gov/pubmed/34503513	Genome-wide analysis of blood lipid metabolites in over 5000 South Asians reveals biological insights at cardiometabolic disease loci.	Phosphatidylcholine(32:0)_[M+H]1+/Phosphatidylethanolamine(35:0)_[M+H]1+/Phosphatidate(37:1)_[M+NH4]1+ levels	5662 Pakistani ancestry individuals	NA	11q12.2		FADS1. FADS2			ENSG00000149485. ENSG00000134824	NA	NA	rs174551-T	rs174551	0	174551	5_prime_UTR_variant	0	NR	5e-18	17.301		0.0921	[0.071-0.113] unit decrease	Illumina [6720657] (imputed)	N
53	rs174551	11	61573684	rs174551	2022-02-17	34503513	Harshfield EL	2021-09-10	BMC Med	www.ncbi.nlm.nih.gov/pubmed/34503513	Genome-wide analysis of blood lipid metabolites in over 5000 South Asians reveals biological insights at cardiometabolic disease loci.	Phosphatidylcholine(36:5)_[M+OAc]1-/Phosphatidylserine(40:4)_[M-H]1- levels	5662 Pakistani ancestry individuals	NA	11q12.2		FADS1. FADS2			ENSG00000149485. ENSG00000134824	NA	NA	rs174551-T	rs174551	0	174551	5_prime_UTR_variant	0	NR	4e-18	17.3979		0.0721	[0.056-0.088] unit decrease	Illumina [6720657] (imputed)	N
53	rs174551	11	61573684	rs174551	2022-02-17	34503513	Harshfield EL	2021-09-10	BMC Med	www.ncbi.nlm.nih.gov/pubmed/34503513	Genome-wide analysis of blood lipid metabolites in over 5000 South Asians reveals biological insights at cardiometabolic disease loci.	Phosphatidylcholine(37:4)_[M+H]1+/Phosphatidylethanolamine(40:3)_[M+H]1+ levels	5662 Pakistani ancestry individuals	NA	11q12.2		FADS1. FADS2			ENSG00000149485. ENSG00000134824	NA	NA	rs174551-C	rs174551	0	174551	5_prime_UTR_variant	0	NR	5e-18	17.301		0.0451	[0.035-0.055] unit decrease	Illumina [6720657] (imputed)	N
53	rs174551	11	61573684	rs174551	2022-02-17	34503513	Harshfield EL	2021-09-10	BMC Med	www.ncbi.nlm.nih.gov/pubmed/34503513	Genome-wide analysis of blood lipid metabolites in over 5000 South Asians reveals biological insights at cardiometabolic disease loci.	Phosphatidylcholine(38:6)_[M+H]1+/Phosphatidylethanolamine(41:6)_[M+H]1+ levels	5662 Pakistani ancestry individuals	NA	11q12.2		FADS1. FADS2			ENSG00000149485. ENSG00000134824	NA	NA	rs174551-A	rs174551	0	174551	5_prime_UTR_variant	0	NR	5e-18	17.301		0.0991	[0.077-0.122] unit increase	Illumina [6720657] (imputed)	N
53	rs174551	11	61573684	rs174551	2022-02-17	34503513	Harshfield EL	2021-09-10	BMC Med	www.ncbi.nlm.nih.gov/pubmed/34503513	Genome-wide analysis of blood lipid metabolites in over 5000 South Asians reveals biological insights at cardiometabolic disease loci.	Cholesteryl ester(20:4)_[M+NH4]1+ levels	5662 Pakistani ancestry individuals	NA	11q12.2		FADS1. FADS2			ENSG00000149485. ENSG00000134824	NA	NA	rs174551-G	rs174551	0	174551	5_prime_UTR_variant	0	NR	4e-18	17.3979		0.0604	[0.047-0.074] unit decrease	Illumina [6720657] (imputed)	N
53	rs174551	11	61573684	rs174551	2022-02-17	34503513	Harshfield EL	2021-09-10	BMC Med	www.ncbi.nlm.nih.gov/pubmed/34503513	Genome-wide analysis of blood lipid metabolites in over 5000 South Asians reveals biological insights at cardiometabolic disease loci.	Phosphatidylcholine(42:4)_[M+OAc]1- levels	5662 Pakistani ancestry individuals	NA	11q12.2		FADS1. FADS2			ENSG00000149485. ENSG00000134824	NA	NA	rs174551-G	rs174551	0	174551	5_prime_UTR_variant	0	NR	4e-18	17.3979		0.0666	[0.052-0.082] unit increase	Illumina [6720657] (imputed)	N
53	rs174551	11	61573684	rs174551	2022-02-17	34503513	Harshfield EL	2021-09-10	BMC Med	www.ncbi.nlm.nih.gov/pubmed/34503513	Genome-wide analysis of blood lipid metabolites in over 5000 South Asians reveals biological insights at cardiometabolic disease loci.	Phosphatidylethanolamine-O(38:4)_[M-H]1-/Phosphatidylcholine-O(35:4)_[M-H]1-/Phosphatidylcholine-P(35:3)_[M-H]1- levels	5662 Pakistani ancestry individuals	NA	11q12.2		FADS1. FADS2			ENSG00000149485. ENSG00000134824	NA	NA	rs174551-G	rs174551	0	174551	5_prime_UTR_variant	0	NR	4e-18	17.3979		0.0721	[0.056-0.088] unit decrease	Illumina [6720657] (imputed)	N
53	rs174551	11	61573684	rs174551	2022-02-17	34503513	Harshfield EL	2021-09-10	BMC Med	www.ncbi.nlm.nih.gov/pubmed/34503513	Genome-wide analysis of blood lipid metabolites in over 5000 South Asians reveals biological insights at cardiometabolic disease loci.	Phosphatidylethanolamine-O(38:6)_[M+H]1+/Phosphatidylcholine-P(35:5)_[M+H]1+ levels	5662 Pakistani ancestry individuals	NA	11q12.2		FADS1. FADS2			ENSG00000149485. ENSG00000134824	NA	NA	rs174551-G	rs174551	0	174551	5_prime_UTR_variant	0	NR	4e-18	17.3979		0.0825	[0.064-0.101] unit decrease	Illumina [6720657] (imputed)	N
53	rs174551	11	61573684	rs174551	2022-02-17	34503513	Harshfield EL	2021-09-10	BMC Med	www.ncbi.nlm.nih.gov/pubmed/34503513	Genome-wide analysis of blood lipid metabolites in over 5000 South Asians reveals biological insights at cardiometabolic disease loci.	Cholesteryl ester(16:0)_[M+NH4]1+ levels	5662 Pakistani ancestry individuals	NA	11q12.2		FADS1. FADS2			ENSG00000149485. ENSG00000134824	NA	NA	rs174551-G	rs174551	0	174551	5_prime_UTR_variant	0	NR	5e-18	17.301		0.0471	[0.036-0.058] unit decrease	Illumina [6720657] (imputed)	N
53	rs174551	11	61573684	rs174551	2022-02-17	34503513	Harshfield EL	2021-09-10	BMC Med	www.ncbi.nlm.nih.gov/pubmed/34503513	Genome-wide analysis of blood lipid metabolites in over 5000 South Asians reveals biological insights at cardiometabolic disease loci.	Cholesteryl ester(18:3)_[M+NH4]1+ levels	5662 Pakistani ancestry individuals	NA	11q12.2		FADS1. FADS2			ENSG00000149485. ENSG00000134824	NA	NA	rs174551-T	rs174551	0	174551	5_prime_UTR_variant	0	NR	5e-18	17.301		0.054	[0.042-0.066] unit decrease	Illumina [6720657] (imputed)	N
53	rs174551	11	61573684	rs174551	2022-02-17	34503513	Harshfield EL	2021-09-10	BMC Med	www.ncbi.nlm.nih.gov/pubmed/34503513	Genome-wide analysis of blood lipid metabolites in over 5000 South Asians reveals biological insights at cardiometabolic disease loci.	Cholesteryl ester(20:5)_[M+NH4]1+ levels	5662 Pakistani ancestry individuals	NA	11q12.2		FADS1. FADS2			ENSG00000149485. ENSG00000134824	NA	NA	rs174551-G	rs174551	0	174551	5_prime_UTR_variant	0	NR	4e-18	17.3979		0.0715	[0.055-0.088] unit decrease	Illumina [6720657] (imputed)	N
53	rs174551	11	61573684	rs174551	2022-02-17	34503513	Harshfield EL	2021-09-10	BMC Med	www.ncbi.nlm.nih.gov/pubmed/34503513	Genome-wide analysis of blood lipid metabolites in over 5000 South Asians reveals biological insights at cardiometabolic disease loci.	Diacylglycerol(36:3)_[M+H-H2O]1+ levels	5662 Pakistani ancestry individuals	NA	11q12.2		FADS1. FADS2			ENSG00000149485. ENSG00000134824	NA	NA	rs174551-G	rs174551	0	174551	5_prime_UTR_variant	0	NR	6e-18	17.2218		0.0664	[0.051-0.081] unit decrease	Illumina [6720657] (imputed)	N
53	rs174551	11	61573684	rs174551	2022-02-17	34503513	Harshfield EL	2021-09-10	BMC Med	www.ncbi.nlm.nih.gov/pubmed/34503513	Genome-wide analysis of blood lipid metabolites in over 5000 South Asians reveals biological insights at cardiometabolic disease loci.	Phosphatidylethanolamine(34:2)_[M+H]1+ levels	5662 Pakistani ancestry individuals	NA	11q12.2		FADS1. FADS2			ENSG00000149485. ENSG00000134824	NA	NA	rs174551-C	rs174551	0	174551	5_prime_UTR_variant	0	NR	4e-18	17.3979		0.0721	[0.056-0.088] unit decrease	Illumina [6720657] (imputed)	N
53	rs174551	11	61573684	rs174551	2022-02-17	34503513	Harshfield EL	2021-09-10	BMC Med	www.ncbi.nlm.nih.gov/pubmed/34503513	Genome-wide analysis of blood lipid metabolites in over 5000 South Asians reveals biological insights at cardiometabolic disease loci.	Phosphatidylethanolamine(38:5)_[M-H]1- levels	5662 Pakistani ancestry individuals	NA	11q12.2		FADS1. FADS2			ENSG00000149485. ENSG00000134824	NA	NA	rs174551-G	rs174551	0	174551	5_prime_UTR_variant	0	NR	4e-18	17.3979		0.0784	[0.061-0.096] unit decrease	Illumina [6720657] (imputed)	N
53	rs174551	11	61573684	rs174551	2022-02-17	34503513	Harshfield EL	2021-09-10	BMC Med	www.ncbi.nlm.nih.gov/pubmed/34503513	Genome-wide analysis of blood lipid metabolites in over 5000 South Asians reveals biological insights at cardiometabolic disease loci.	Phosphatidylcholine(33:2)_[M+H]1+/Phosphatidylethanolamine(36:2)_[M+H]1+/Phosphatidate(38:3)_[M+NH4]1+ levels	5662 Pakistani ancestry individuals	NA	11q12.2		FADS1. FADS2			ENSG00000149485. ENSG00000134824	NA	NA	rs174551-A	rs174551	0	174551	5_prime_UTR_variant	0	NR	4e-18	17.3979		0.0825	[0.064-0.101] unit increase	Illumina [6720657] (imputed)	N
53	rs174551	11	61573684	rs174551	2022-02-17	34503513	Harshfield EL	2021-09-10	BMC Med	www.ncbi.nlm.nih.gov/pubmed/34503513	Genome-wide analysis of blood lipid metabolites in over 5000 South Asians reveals biological insights at cardiometabolic disease loci.	Phosphatidylcholine(36:2)_[M+H]1+/Phosphatidylethanolamine(39:2)_[M+H]1+/Phosphatidate(41:3)_[M+NH4]1+ levels	5662 Pakistani ancestry individuals	NA	11q12.2		FADS1. FADS2			ENSG00000149485. ENSG00000134824	NA	NA	rs174551-A	rs174551	0	174551	5_prime_UTR_variant	0	NR	5e-18	17.301		0.0709	[0.055-0.087] unit decrease	Illumina [6720657] (imputed)	N
53	rs174551	11	61573684	rs174551	2022-02-17	34503513	Harshfield EL	2021-09-10	BMC Med	www.ncbi.nlm.nih.gov/pubmed/34503513	Genome-wide analysis of blood lipid metabolites in over 5000 South Asians reveals biological insights at cardiometabolic disease loci.	Phosphatidylcholine(37:4)_[M+H]1+/Phosphatidylethanolamine(40:4)_[M+H]1+/Phosphatidate(42:5)_[M+NH4]1+ levels	5662 Pakistani ancestry individuals	NA	11q12.2		FADS1. FADS2			ENSG00000149485. ENSG00000134824	NA	NA	rs174551-A	rs174551	0	174551	5_prime_UTR_variant	0	NR	4e-18	17.3979		0.2018	[0.16-0.25] unit decrease	Illumina [6720657] (imputed)	N
53	rs174551	11	61573684	rs174551	2022-02-17	34503513	Harshfield EL	2021-09-10	BMC Med	www.ncbi.nlm.nih.gov/pubmed/34503513	Genome-wide analysis of blood lipid metabolites in over 5000 South Asians reveals biological insights at cardiometabolic disease loci.	Phosphatidylcholine(40:4)_[M+OAc]1-/Phosphatidylserine(44:3)_[M-H]1- levels	5662 Pakistani ancestry individuals	NA	11q12.2		FADS1. FADS2			ENSG00000149485. ENSG00000134824	NA	NA	rs174551-G	rs174551	0	174551	5_prime_UTR_variant	0	NR	4e-18	17.3979		0.1886	[0.15-0.23] unit decrease	Illumina [6720657] (imputed)	N
53	rs174551	11	61573684	rs174551	2022-02-17	34503513	Harshfield EL	2021-09-10	BMC Med	www.ncbi.nlm.nih.gov/pubmed/34503513	Genome-wide analysis of blood lipid metabolites in over 5000 South Asians reveals biological insights at cardiometabolic disease loci.	Phosphatidylcholine(39:6)_[M+OAc]1-/Phosphatidylserine(43:5)_[M-H]1- levels	5662 Pakistani ancestry individuals	NA	11q12.2		FADS1. FADS2			ENSG00000149485. ENSG00000134824	NA	NA	rs174551-T	rs174551	0	174551	5_prime_UTR_variant	0	NR	5e-18	17.301		0.0566	[0.044-0.069] unit increase	Illumina [6720657] (imputed)	N
53	rs174551	11	61573684	rs174551	2022-02-17	34503513	Harshfield EL	2021-09-10	BMC Med	www.ncbi.nlm.nih.gov/pubmed/34503513	Genome-wide analysis of blood lipid metabolites in over 5000 South Asians reveals biological insights at cardiometabolic disease loci.	Phosphatidylcholine(40:5)_[M+H]1+ levels	5662 Pakistani ancestry individuals	NA	11q12.2		FADS1. FADS2			ENSG00000149485. ENSG00000134824	NA	NA	rs174551-C	rs174551	0	174551	5_prime_UTR_variant	0	NR	4e-18	17.3979		0.0461	[0.036-0.056] unit increase	Illumina [6720657] (imputed)	N
53	rs174551	11	61573684	rs174551	2022-02-17	34503513	Harshfield EL	2021-09-10	BMC Med	www.ncbi.nlm.nih.gov/pubmed/34503513	Genome-wide analysis of blood lipid metabolites in over 5000 South Asians reveals biological insights at cardiometabolic disease loci.	Phosphatidylcholine-O(40:5)_[M+H]1+/Phosphatidylcholine-P(40:4)_[M+H]1+ levels	5662 Pakistani ancestry individuals	NA	11q12.2		FADS1. FADS2			ENSG00000149485. ENSG00000134824	NA	NA	rs174551-C	rs174551	0	174551	5_prime_UTR_variant	0	NR	4e-18	17.3979		0.2023	[0.16-0.25] unit decrease	Illumina [6720657] (imputed)	N
53	rs174551	11	61573684	rs174551	2022-02-17	34503513	Harshfield EL	2021-09-10	BMC Med	www.ncbi.nlm.nih.gov/pubmed/34503513	Genome-wide analysis of blood lipid metabolites in over 5000 South Asians reveals biological insights at cardiometabolic disease loci.	Phosphatidylcholine-O(40:6)_[M+H]1+/Phosphatidylcholine-P(40:5)_[M+H]1+ levels	5662 Pakistani ancestry individuals	NA	11q12.2		FADS1. FADS2			ENSG00000149485. ENSG00000134824	NA	NA	rs174551-C	rs174551	0	174551	5_prime_UTR_variant	0	NR	5e-18	17.301		0.0449	[0.035-0.055] unit decrease	Illumina [6720657] (imputed)	N
53	rs174551	11	61573684	rs174551	2022-02-17	34503513	Harshfield EL	2021-09-10	BMC Med	www.ncbi.nlm.nih.gov/pubmed/34503513	Genome-wide analysis of blood lipid metabolites in over 5000 South Asians reveals biological insights at cardiometabolic disease loci.	Phosphatidylcholine(36:3)_[M+H]1+/Phosphatidylethanolamine(39:3)_[M+H]1+/Phosphatidate(41:4)_[M+NH4]1+ levels	5662 Pakistani ancestry individuals	NA	11q12.2		FADS1. FADS2			ENSG00000149485. ENSG00000134824	NA	NA	rs174551-C	rs174551	0	174551	5_prime_UTR_variant	0	NR	4e-18	17.3979		0.0777	[0.06-0.095] unit increase	Illumina [6720657] (imputed)	N
53	rs174551	11	61573684	rs174551	2022-02-17	34503513	Harshfield EL	2021-09-10	BMC Med	www.ncbi.nlm.nih.gov/pubmed/34503513	Genome-wide analysis of blood lipid metabolites in over 5000 South Asians reveals biological insights at cardiometabolic disease loci.	Phosphatidylcholine(36:3)_[M+OAc]1-/Phosphatidylserine(40:2)_[M-H]1- levels	5662 Pakistani ancestry individuals	NA	11q12.2		FADS1. FADS2			ENSG00000149485. ENSG00000134824	NA	NA	rs174551-G	rs174551	0	174551	5_prime_UTR_variant	0	NR	4e-18	17.3979		0.0721	[0.056-0.088] unit decrease	Illumina [6720657] (imputed)	N
53	rs174551	11	61573684	rs174551	2022-02-17	34503513	Harshfield EL	2021-09-10	BMC Med	www.ncbi.nlm.nih.gov/pubmed/34503513	Genome-wide analysis of blood lipid metabolites in over 5000 South Asians reveals biological insights at cardiometabolic disease loci.	Phosphatidylcholine(40:5)_[M+OAc]1-/Phosphatidylserine(44:4)_[M-H]1- levels	5662 Pakistani ancestry individuals	NA	11q12.2		FADS1. FADS2			ENSG00000149485. ENSG00000134824	NA	NA	rs174551-C	rs174551	0	174551	5_prime_UTR_variant	0	NR	4e-18	17.3979		0.051	[0.039-0.063] unit decrease	Illumina [6720657] (imputed)	N
53	rs174551	11	61573684	rs174551	2022-02-17	34503513	Harshfield EL	2021-09-10	BMC Med	www.ncbi.nlm.nih.gov/pubmed/34503513	Genome-wide analysis of blood lipid metabolites in over 5000 South Asians reveals biological insights at cardiometabolic disease loci.	Phosphatidylcholine(40:6)_[M+OAc]1-/Phosphatidylserine(44:5)_[M-H]1- levels	5662 Pakistani ancestry individuals	NA	11q12.2		FADS1. FADS2			ENSG00000149485. ENSG00000134824	NA	NA	rs174551-G	rs174551	0	174551	5_prime_UTR_variant	0	NR	5e-18	17.301		0.2054	[0.16-0.25] unit decrease	Illumina [6720657] (imputed)	N
53	rs174551	11	61573684	rs174551	2022-02-17	34503513	Harshfield EL	2021-09-10	BMC Med	www.ncbi.nlm.nih.gov/pubmed/34503513	Genome-wide analysis of blood lipid metabolites in over 5000 South Asians reveals biological insights at cardiometabolic disease loci.	Phosphatidylcholine(40:6)_[M+H]1+/Phosphatidylethanolamine(43:6)_[M+H]1+ levels	5662 Pakistani ancestry individuals	NA	11q12.2		FADS1. FADS2			ENSG00000149485. ENSG00000134824	NA	NA	rs174551-A	rs174551	0	174551	5_prime_UTR_variant	0	NR	4e-18	17.3979		0.0825	[0.064-0.101] unit decrease	Illumina [6720657] (imputed)	N
53	rs174551	11	61573684	rs174551	2022-02-17	34503513	Harshfield EL	2021-09-10	BMC Med	www.ncbi.nlm.nih.gov/pubmed/34503513	Genome-wide analysis of blood lipid metabolites in over 5000 South Asians reveals biological insights at cardiometabolic disease loci.	Phosphatidylcholine-O(36:3)_M+H]1+/Phosphatidylcholine-P(36:2)_M+H]1+ levels	5662 Pakistani ancestry individuals	NA	11q12.2		FADS1. FADS2			ENSG00000149485. ENSG00000134824	NA	NA	rs174551-C	rs174551	0	174551	5_prime_UTR_variant	0	NR	4e-18	17.3979		0.0702	[0.054-0.086] unit increase	Illumina [6720657] (imputed)	N
53	rs174551	11	61573684	rs174551	2022-02-17	34503513	Harshfield EL	2021-09-10	BMC Med	www.ncbi.nlm.nih.gov/pubmed/34503513	Genome-wide analysis of blood lipid metabolites in over 5000 South Asians reveals biological insights at cardiometabolic disease loci.	Phosphatidylcholine(34:2)_[M+H]1+/Phosphatidylethanolamine(37:2)_[M+H]1+/Phosphatidate(39:3)_[M+NH4]1+ levels	5662 Pakistani ancestry individuals	NA	11q12.2		FADS1. FADS2			ENSG00000149485. ENSG00000134824	NA	NA	rs174551-C	rs174551	0	174551	5_prime_UTR_variant	0	NR	4e-18	17.3979		0.189	[0.15-0.23] unit decrease	Illumina [6720657] (imputed)	N
53	rs174551	11	61573684	rs174551	2022-02-17	34503513	Harshfield EL	2021-09-10	BMC Med	www.ncbi.nlm.nih.gov/pubmed/34503513	Genome-wide analysis of blood lipid metabolites in over 5000 South Asians reveals biological insights at cardiometabolic disease loci.	Phosphatidylcholine(33:3)_[M+H]1+/Phosphatidylethanolamine(36:3)_[M+H]1+/Phosphatidate(38:4)_[M+NH4]1+ levels	5662 Pakistani ancestry individuals	NA	11q12.2		FADS1. FADS2			ENSG00000149485. ENSG00000134824	NA	NA	rs174551-T	rs174551	0	174551	5_prime_UTR_variant	0	NR	4e-18	17.3979		0.096	[0.074-0.118] unit increase	Illumina [6720657] (imputed)	N
53	rs174551	11	61573684	rs174551	2022-02-17	34503513	Harshfield EL	2021-09-10	BMC Med	www.ncbi.nlm.nih.gov/pubmed/34503513	Genome-wide analysis of blood lipid metabolites in over 5000 South Asians reveals biological insights at cardiometabolic disease loci.	Phosphatidylcholine(35:4)_[M+H]1+/Phosphatidylethanolamine(38:4)_[M+H]1+/Phosphatidate(40:5)_[M+NH4]1+ levels	5662 Pakistani ancestry individuals	NA	11q12.2		FADS1. FADS2			ENSG00000149485. ENSG00000134824	NA	NA	rs174551-C	rs174551	0	174551	5_prime_UTR_variant	0	NR	4e-18	17.3979		0.2019	[0.16-0.25] unit decrease	Illumina [6720657] (imputed)	N
53	rs174551	11	61573684	rs174551	2022-02-17	34503513	Harshfield EL	2021-09-10	BMC Med	www.ncbi.nlm.nih.gov/pubmed/34503513	Genome-wide analysis of blood lipid metabolites in over 5000 South Asians reveals biological insights at cardiometabolic disease loci.	Phosphatidylcholine(38:3)_[M+H]1+/Phosphatidylethanolamine(41:3)_[M+H]1+/Phosphatidate(43:4)_[M+NH4]1+ levels	5662 Pakistani ancestry individuals	NA	11q12.2		FADS1. FADS2			ENSG00000149485. ENSG00000134824	NA	NA	rs174551-T	rs174551	0	174551	5_prime_UTR_variant	0	NR	5e-18	17.301		0.1084	[0.084-0.133] unit decrease	Illumina [6720657] (imputed)	N
53	rs174551	11	61573684	rs174551	2022-02-17	34503513	Harshfield EL	2021-09-10	BMC Med	www.ncbi.nlm.nih.gov/pubmed/34503513	Genome-wide analysis of blood lipid metabolites in over 5000 South Asians reveals biological insights at cardiometabolic disease loci.	Phosphatidylcholine(38:4)_[M+OAc]1-/Phosphatidylserine(42:3)_[M-H]1- levels	5662 Pakistani ancestry individuals	NA	11q12.2		FADS1. FADS2			ENSG00000149485. ENSG00000134824	NA	NA	rs174551-C	rs174551	0	174551	5_prime_UTR_variant	0	NR	4e-18	17.3979		0.0697	[0.054-0.085] unit decrease	Illumina [6720657] (imputed)	N
53	rs174551	11	61573684	rs174551	2022-02-17	34503513	Harshfield EL	2021-09-10	BMC Med	www.ncbi.nlm.nih.gov/pubmed/34503513	Genome-wide analysis of blood lipid metabolites in over 5000 South Asians reveals biological insights at cardiometabolic disease loci.	Phosphatidylcholine(38:3)_[M+OAc]1-/Phosphatidylserine(42:2)_[M-H]1- levels	5662 Pakistani ancestry individuals	NA	11q12.2		FADS1. FADS2			ENSG00000149485. ENSG00000134824	NA	NA	rs174551-G	rs174551	0	174551	5_prime_UTR_variant	0	NR	5e-18	17.301		0.1097	[0.085-0.135] unit decrease	Illumina [6720657] (imputed)	N
53	rs174551	11	61573684	rs174551	2022-02-17	34503513	Harshfield EL	2021-09-10	BMC Med	www.ncbi.nlm.nih.gov/pubmed/34503513	Genome-wide analysis of blood lipid metabolites in over 5000 South Asians reveals biological insights at cardiometabolic disease loci.	Phosphatidylcholine(38:4)_[M+H]1+/Phosphatidylethanolamine(41:4)_[M+H]1+ levels	5662 Pakistani ancestry individuals	NA	11q12.2		FADS1. FADS2			ENSG00000149485. ENSG00000134824	NA	NA	rs174551-C	rs174551	0	174551	5_prime_UTR_variant	0	NR	4e-18	17.3979		0.0576	[0.045-0.071] unit decrease	Illumina [6720657] (imputed)	N
53	rs174551	11	61573684	rs174551	2022-02-17	34503513	Harshfield EL	2021-09-10	BMC Med	www.ncbi.nlm.nih.gov/pubmed/34503513	Genome-wide analysis of blood lipid metabolites in over 5000 South Asians reveals biological insights at cardiometabolic disease loci.	Phosphatidylcholine(38:5)_[M+H]1+/Phosphatidylethanolamine(41:5)_[M+H]1+/Phosphatidate(43:6)_[M+NH4]1+ levels	5662 Pakistani ancestry individuals	NA	11q12.2		FADS1. FADS2			ENSG00000149485. ENSG00000134824	NA	NA	rs174551-T	rs174551	0	174551	5_prime_UTR_variant	0	NR	4e-18	17.3979		0.0783	[0.061-0.096] unit decrease	Illumina [6720657] (imputed)	N
53	rs174551	11	61573684	rs174551	2022-12-16	36333282	Kim YJ	2022-11-04	Nat Commun	www.ncbi.nlm.nih.gov/pubmed/36333282	The contribution of common and rare genetic variants to variation in metabolic traits in 288.137 East Asians.	LDL cholesterol levels	288127 East Asian ancestry individuals	NA	11q12.2		FADS1. FADS2			ENSG00000149485. ENSG00000134824	NA	NA	rs174551-C	rs174551	0	174551	5_prime_UTR_variant	0	0.3734	4e-30	29.3979		0.0417	[0.034-0.049] unit decrease	NR [6000000] (imputed)	N
53	rs174551	11	61573684	rs174551	2022-12-16	36333282	Kim YJ	2022-11-04	Nat Commun	www.ncbi.nlm.nih.gov/pubmed/36333282	The contribution of common and rare genetic variants to variation in metabolic traits in 288.137 East Asians.	Triglyceride levels	288127 East Asian ancestry individuals	NA	11q12.2		FADS1. FADS2			ENSG00000149485. ENSG00000134824	NA	NA	rs174551-C	rs174551	0	174551	5_prime_UTR_variant	0	0.3734	3e-40	39.5229		0.0439	[0.037-0.05] unit increase	NR [6000000] (imputed)	N
53	rs174551	11	61573684	rs174551	2022-02-17	34503513	Harshfield EL	2021-09-10	BMC Med	www.ncbi.nlm.nih.gov/pubmed/34503513	Genome-wide analysis of blood lipid metabolites in over 5000 South Asians reveals biological insights at cardiometabolic disease loci.	Phosphatidylserine(35:2)_[M+OAc]1- levels	5662 Pakistani ancestry individuals	NA	11q12.2		FADS1. FADS2			ENSG00000149485. ENSG00000134824	NA	NA	rs174551-G	rs174551	0	174551	5_prime_UTR_variant	0	NR	5e-18	17.301		0.0654	[0.051-0.08] unit increase	Illumina [6720657] (imputed)	N
53	rs174551	11	61573684	rs174551	2022-02-17	34503513	Harshfield EL	2021-09-10	BMC Med	www.ncbi.nlm.nih.gov/pubmed/34503513	Genome-wide analysis of blood lipid metabolites in over 5000 South Asians reveals biological insights at cardiometabolic disease loci.	Triacylglycerol(56:6)_[M+NH4]1+ levels	5662 Pakistani ancestry individuals	NA	11q12.2		FADS1. FADS2			ENSG00000149485. ENSG00000134824	NA	NA	rs174551-T	rs174551	0	174551	5_prime_UTR_variant	0	NR	5e-18	17.301		0.045	[0.035-0.055] unit decrease	Illumina [6720657] (imputed)	N
53	rs174551	11	61573684	rs174551	2022-02-17	34503513	Harshfield EL	2021-09-10	BMC Med	www.ncbi.nlm.nih.gov/pubmed/34503513	Genome-wide analysis of blood lipid metabolites in over 5000 South Asians reveals biological insights at cardiometabolic disease loci.	Triacylglycerol(58:9)_[M+NH4]1+ levels	5662 Pakistani ancestry individuals	NA	11q12.2		FADS1. FADS2			ENSG00000149485. ENSG00000134824	NA	NA	rs174551-C	rs174551	0	174551	5_prime_UTR_variant	0	NR	5e-18	17.301		0.0539	[0.042-0.066] unit decrease	Illumina [6720657] (imputed)	N
53	rs174551	11	61573684	rs174551	2022-02-17	34503513	Harshfield EL	2021-09-10	BMC Med	www.ncbi.nlm.nih.gov/pubmed/34503513	Genome-wide analysis of blood lipid metabolites in over 5000 South Asians reveals biological insights at cardiometabolic disease loci.	Triacylglycerol(56:7)_[M+NH4]1+ levels	5662 Pakistani ancestry individuals	NA	11q12.2		FADS1. FADS2			ENSG00000149485. ENSG00000134824	NA	NA	rs174551-C	rs174551	0	174551	5_prime_UTR_variant	0	NR	5e-18	17.301		0.0577	[0.045-0.071] unit increase	Illumina [6720657] (imputed)	N
53	rs174551	11	61573684	rs174551	2022-02-17	34503513	Harshfield EL	2021-09-10	BMC Med	www.ncbi.nlm.nih.gov/pubmed/34503513	Genome-wide analysis of blood lipid metabolites in over 5000 South Asians reveals biological insights at cardiometabolic disease loci.	Triacylglycerol(56:4)_[M+NH4]1+ levels	5662 Pakistani ancestry individuals	NA	11q12.2		FADS1. FADS2			ENSG00000149485. ENSG00000134824	NA	NA	rs174551-C	rs174551	0	174551	5_prime_UTR_variant	0	NR	6e-18	17.2218		0.0729	[0.056-0.089] unit increase	Illumina [6720657] (imputed)	N
53	rs174551	11	61573684	rs174551	2022-02-17	34503513	Harshfield EL	2021-09-10	BMC Med	www.ncbi.nlm.nih.gov/pubmed/34503513	Genome-wide analysis of blood lipid metabolites in over 5000 South Asians reveals biological insights at cardiometabolic disease loci.	Phosphatidylserine(44:6)_[M+OAc]1- levels	5662 Pakistani ancestry individuals	NA	11q12.2		FADS1. FADS2			ENSG00000149485. ENSG00000134824	NA	NA	rs174551-C	rs174551	0	174551	5_prime_UTR_variant	0	NR	4e-18	17.3979		0.0588	[0.045-0.072] unit decrease	Illumina [6720657] (imputed)	N
53	rs174551	11	61573684	rs174551	2022-02-17	34503513	Harshfield EL	2021-09-10	BMC Med	www.ncbi.nlm.nih.gov/pubmed/34503513	Genome-wide analysis of blood lipid metabolites in over 5000 South Asians reveals biological insights at cardiometabolic disease loci.	Phosphatidylserine(42:7)_[M+OAc]1- levels	5662 Pakistani ancestry individuals	NA	11q12.2		FADS1. FADS2			ENSG00000149485. ENSG00000134824	NA	NA	rs174551-A	rs174551	0	174551	5_prime_UTR_variant	0	NR	5e-18	17.301		0.0657	[0.051-0.081] unit increase	Illumina [6720657] (imputed)	N
53	rs174551	11	61573684	rs174551	2022-02-17	34503513	Harshfield EL	2021-09-10	BMC Med	www.ncbi.nlm.nih.gov/pubmed/34503513	Genome-wide analysis of blood lipid metabolites in over 5000 South Asians reveals biological insights at cardiometabolic disease loci.	Sphingomyelin(44:9)_[M+H]1- levels	5662 Pakistani ancestry individuals	NA	11q12.2		FADS1. FADS2			ENSG00000149485. ENSG00000134824	NA	NA	rs174551-A	rs174551	0	174551	5_prime_UTR_variant	0	NR	4e-18	17.3979		0.0963	[0.075-0.118] unit decrease	Illumina [6720657] (imputed)	N
53	rs174551	11	61573684	rs174551	2022-02-17	34503513	Harshfield EL	2021-09-10	BMC Med	www.ncbi.nlm.nih.gov/pubmed/34503513	Genome-wide analysis of blood lipid metabolites in over 5000 South Asians reveals biological insights at cardiometabolic disease loci.	Phosphatidylglycerol(36:0)_[M-H]1- levels	5662 Pakistani ancestry individuals	NA	11q12.2		FADS1. FADS2			ENSG00000149485. ENSG00000134824	NA	NA	rs174551-T	rs174551	0	174551	5_prime_UTR_variant	0	NR	5e-18	17.301		0.2018	[0.16-0.25] unit decrease	Illumina [6720657] (imputed)	N
53	rs174551	11	61573684	rs174551	2022-02-17	34503513	Harshfield EL	2021-09-10	BMC Med	www.ncbi.nlm.nih.gov/pubmed/34503513	Genome-wide analysis of blood lipid metabolites in over 5000 South Asians reveals biological insights at cardiometabolic disease loci.	Fatty acid(20:4)_[M-H]1- levels	5662 Pakistani ancestry individuals	NA	11q12.2		FADS1. FADS2			ENSG00000149485. ENSG00000134824	NA	NA	rs174551-G	rs174551	0	174551	5_prime_UTR_variant	0	NR	4e-18	17.3979		0.0891	[0.069-0.109] unit decrease	Illumina [6720657] (imputed)	N
53	rs174551	11	61573684	rs174551	2022-02-17	34503513	Harshfield EL	2021-09-10	BMC Med	www.ncbi.nlm.nih.gov/pubmed/34503513	Genome-wide analysis of blood lipid metabolites in over 5000 South Asians reveals biological insights at cardiometabolic disease loci.	Fatty acid(22:5)_[M-H]1- levels	5662 Pakistani ancestry individuals	NA	11q12.2		FADS1. FADS2			ENSG00000149485. ENSG00000134824	NA	NA	rs174551-A	rs174551	0	174551	5_prime_UTR_variant	0	NR	5e-18	17.301		0.0831	[0.064-0.102] unit increase	Illumina [6720657] (imputed)	N
53	rs174551	11	61573684	rs174551	2022-02-17	34503513	Harshfield EL	2021-09-10	BMC Med	www.ncbi.nlm.nih.gov/pubmed/34503513	Genome-wide analysis of blood lipid metabolites in over 5000 South Asians reveals biological insights at cardiometabolic disease loci.	Fatty acid(22:4)_[M-H]1- levels	5662 Pakistani ancestry individuals	NA	11q12.2		FADS1. FADS2			ENSG00000149485. ENSG00000134824	NA	NA	rs174551-G	rs174551	0	174551	5_prime_UTR_variant	0	NR	5e-18	17.301		0.0605	[0.047-0.074] unit decrease	Illumina [6720657] (imputed)	N
53	rs174551	11	61573684	rs174551	2022-02-17	34503513	Harshfield EL	2021-09-10	BMC Med	www.ncbi.nlm.nih.gov/pubmed/34503513	Genome-wide analysis of blood lipid metabolites in over 5000 South Asians reveals biological insights at cardiometabolic disease loci.	Phosphatidylinositol-O(36:0)_[M-H]1-/Phosphatidylglycerol(37:0)_[M+OAc]1- levels	5662 Pakistani ancestry individuals	NA	11q12.2		FADS1. FADS2			ENSG00000149485. ENSG00000134824	NA	NA	rs174551-T	rs174551	0	174551	5_prime_UTR_variant	0	NR	4e-18	17.3979		0.0833	[0.064-0.102] unit increase	Illumina [6720657] (imputed)	N
53	rs174551	11	61573684	rs174551	2022-02-17	34503513	Harshfield EL	2021-09-10	BMC Med	www.ncbi.nlm.nih.gov/pubmed/34503513	Genome-wide analysis of blood lipid metabolites in over 5000 South Asians reveals biological insights at cardiometabolic disease loci.	Phosphatidylinositol-O(33:0)_[M-H]1- levels	5662 Pakistani ancestry individuals	NA	11q12.2		FADS1. FADS2			ENSG00000149485. ENSG00000134824	NA	NA	rs174551-A	rs174551	0	174551	5_prime_UTR_variant	0	NR	5e-18	17.301		0.2029	[0.16-0.25] unit decrease	Illumina [6720657] (imputed)	N
53	rs174551	11	61573684	rs174551	2022-02-17	34503513	Harshfield EL	2021-09-10	BMC Med	www.ncbi.nlm.nih.gov/pubmed/34503513	Genome-wide analysis of blood lipid metabolites in over 5000 South Asians reveals biological insights at cardiometabolic disease loci.	Phosphatidylinositol(36:2)_[M-H]1- levels	5662 Pakistani ancestry individuals	NA	11q12.2		FADS1. FADS2			ENSG00000149485. ENSG00000134824	NA	NA	rs174551-T	rs174551	0	174551	5_prime_UTR_variant	0	NR	5e-18	17.301		0.188	[0.15-0.23] unit decrease	Illumina [6720657] (imputed)	N
53	rs174551	11	61573684	rs174551	2022-02-17	34503513	Harshfield EL	2021-09-10	BMC Med	www.ncbi.nlm.nih.gov/pubmed/34503513	Genome-wide analysis of blood lipid metabolites in over 5000 South Asians reveals biological insights at cardiometabolic disease loci.	Phosphatidylglycerol(34:0)_[M-H]1- levels	5662 Pakistani ancestry individuals	NA	11q12.2		FADS1. FADS2			ENSG00000149485. ENSG00000134824	NA	NA	rs174551-C	rs174551	0	174551	5_prime_UTR_variant	0	NR	5e-18	17.301		0.0753	[0.058-0.092] unit increase	Illumina [6720657] (imputed)	N
53	rs174551	11	61573684	rs174551	2022-02-17	34503513	Harshfield EL	2021-09-10	BMC Med	www.ncbi.nlm.nih.gov/pubmed/34503513	Genome-wide analysis of blood lipid metabolites in over 5000 South Asians reveals biological insights at cardiometabolic disease loci.	Lysophosphatidylcholine(20:4)_[M+H]1+ levels	5662 Pakistani ancestry individuals	NA	11q12.2		FADS1. FADS2			ENSG00000149485. ENSG00000134824	NA	NA	rs174551-C	rs174551	0	174551	5_prime_UTR_variant	0	NR	4e-18	17.3979		0.0553	[0.043-0.068] unit increase	Illumina [6720657] (imputed)	N
53	rs174551	11	61573684	rs174551	2022-02-17	34503513	Harshfield EL	2021-09-10	BMC Med	www.ncbi.nlm.nih.gov/pubmed/34503513	Genome-wide analysis of blood lipid metabolites in over 5000 South Asians reveals biological insights at cardiometabolic disease loci.	Phosphatidate(43:4)_[M-H]1- levels	5662 Pakistani ancestry individuals	NA	11q12.2		FADS1. FADS2			ENSG00000149485. ENSG00000134824	NA	NA	rs174551-A	rs174551	0	174551	5_prime_UTR_variant	0	NR	4e-18	17.3979		0.0688	[0.053-0.084] unit increase	Illumina [6720657] (imputed)	N
53	rs174551	11	61573684	rs174551	2022-02-17	34503513	Harshfield EL	2021-09-10	BMC Med	www.ncbi.nlm.nih.gov/pubmed/34503513	Genome-wide analysis of blood lipid metabolites in over 5000 South Asians reveals biological insights at cardiometabolic disease loci.	Phosphatidate(41:2)_[M+H]1+ levels	5662 Pakistani ancestry individuals	NA	11q12.2		FADS1. FADS2			ENSG00000149485. ENSG00000134824	NA	NA	rs174551-A	rs174551	0	174551	5_prime_UTR_variant	0	NR	5e-18	17.301		0.1052	[0.081-0.129] unit decrease	Illumina [6720657] (imputed)	N
53	rs174551	11	61573684	rs174551	2022-02-17	34503513	Harshfield EL	2021-09-10	BMC Med	www.ncbi.nlm.nih.gov/pubmed/34503513	Genome-wide analysis of blood lipid metabolites in over 5000 South Asians reveals biological insights at cardiometabolic disease loci.	Phosphatidate(39:1)_[M+H]1+ levels	5662 Pakistani ancestry individuals	NA	11q12.2		FADS1. FADS2			ENSG00000149485. ENSG00000134824	NA	NA	rs174551-C	rs174551	0	174551	5_prime_UTR_variant	0	NR	4e-18	17.3979		0.0721	[0.056-0.088] unit decrease	Illumina [6720657] (imputed)	N
53	rs174551	11	61573684	rs174551	2022-02-17	34503513	Harshfield EL	2021-09-10	BMC Med	www.ncbi.nlm.nih.gov/pubmed/34503513	Genome-wide analysis of blood lipid metabolites in over 5000 South Asians reveals biological insights at cardiometabolic disease loci.	Phosphatidylinositol(34:2)_[M-H]1- levels	5662 Pakistani ancestry individuals	NA	11q12.2		FADS1. FADS2			ENSG00000149485. ENSG00000134824	NA	NA	rs174551-G	rs174551	0	174551	5_prime_UTR_variant	0	NR	6e-18	17.2218		0.072	[0.056-0.088] unit decrease	Illumina [6720657] (imputed)	N
53	rs174551	11	61573684	rs174551	2022-02-17	34503513	Harshfield EL	2021-09-10	BMC Med	www.ncbi.nlm.nih.gov/pubmed/34503513	Genome-wide analysis of blood lipid metabolites in over 5000 South Asians reveals biological insights at cardiometabolic disease loci.	Phosphatidylinositol(36:1)_[M+OAc]1- levels	5662 Pakistani ancestry individuals	NA	11q12.2		FADS1. FADS2			ENSG00000149485. ENSG00000134824	NA	NA	rs174551-G	rs174551	0	174551	5_prime_UTR_variant	0	NR	4e-18	17.3979		0.0753	[0.058-0.092] unit increase	Illumina [6720657] (imputed)	N
53	rs174551	11	61573684	rs174551	2022-02-17	34503513	Harshfield EL	2021-09-10	BMC Med	www.ncbi.nlm.nih.gov/pubmed/34503513	Genome-wide analysis of blood lipid metabolites in over 5000 South Asians reveals biological insights at cardiometabolic disease loci.	Phosphatidylinositol(36:0)_[M+OAc]1- levels	5662 Pakistani ancestry individuals	NA	11q12.2		FADS1. FADS2			ENSG00000149485. ENSG00000134824	NA	NA	rs174551-C	rs174551	0	174551	5_prime_UTR_variant	0	NR	5e-18	17.301		0.1041	[0.081-0.128] unit decrease	Illumina [6720657] (imputed)	N
53	rs174551	11	61573684	rs174551	2022-02-17	34503513	Harshfield EL	2021-09-10	BMC Med	www.ncbi.nlm.nih.gov/pubmed/34503513	Genome-wide analysis of blood lipid metabolites in over 5000 South Asians reveals biological insights at cardiometabolic disease loci.	Phosphatidylinositol(38:4)_[M-H]1- levels	5662 Pakistani ancestry individuals	NA	11q12.2		FADS1. FADS2			ENSG00000149485. ENSG00000134824	NA	NA	rs174551-C	rs174551	0	174551	5_prime_UTR_variant	0	NR	4e-18	17.3979		0.0754	[0.058-0.092] unit decrease	Illumina [6720657] (imputed)	N
53	rs174551	11	61573684	rs174551	2022-02-17	34503513	Harshfield EL	2021-09-10	BMC Med	www.ncbi.nlm.nih.gov/pubmed/34503513	Genome-wide analysis of blood lipid metabolites in over 5000 South Asians reveals biological insights at cardiometabolic disease loci.	Phosphatidylinositol(36:4)_[M-H]1- levels	5662 Pakistani ancestry individuals	NA	11q12.2		FADS1. FADS2			ENSG00000149485. ENSG00000134824	NA	NA	rs174551-T	rs174551	0	174551	5_prime_UTR_variant	0	NR	5e-18	17.301		0.1041	[0.081-0.128] unit decrease	Illumina [6720657] (imputed)	N
53	rs174551	11	61573684	rs174551	2022-11-14	35347128	Yin X	2022-03-28	Nat Commun	www.ncbi.nlm.nih.gov/pubmed/35347128	Genome-wide association studies of metabolites in Finnish men identify disease-relevant loci.	Phosphatidylcholine (18:0/20:5. 16:0/22:5n6) levels	6136 Finnish ancestry individuals	NA	11q12.2		FADS1. FADS2			ENSG00000149485. ENSG00000134824	NA	NA	rs174551-C	rs174551	0	174551	5_prime_UTR_variant	0	NR	5e-80	79.301		0.35	unit decrease	NR [16000000] (imputed)	N
53	rs174551	11	61573684	rs174551	2022-11-14	35347128	Yin X	2022-03-28	Nat Commun	www.ncbi.nlm.nih.gov/pubmed/35347128	Genome-wide association studies of metabolites in Finnish men identify disease-relevant loci.	Eicosapentaenoylcholine levels	6136 Finnish ancestry individuals	NA	11q12.2		FADS1. FADS2			ENSG00000149485. ENSG00000134824	NA	NA	rs174551-C	rs174551	0	174551	5_prime_UTR_variant	0	NR	1e-18	18		0.18	unit decrease	NR [16000000] (imputed)	N
53	rs174551	11	61573684	rs174551	2022-11-14	35347128	Yin X	2022-03-28	Nat Commun	www.ncbi.nlm.nih.gov/pubmed/35347128	Genome-wide association studies of metabolites in Finnish men identify disease-relevant loci.	1-stearoyl-2-adrenoyl-GPC (18:0/22:4) levels	6136 Finnish ancestry individuals	NA	11q12.2		FADS1. FADS2			ENSG00000149485. ENSG00000134824	NA	NA	rs174551-C	rs174551	0	174551	5_prime_UTR_variant	0	NR	1e-20	20		0.17	unit decrease	NR [16000000] (imputed)	N
53	rs174551	11	61573684	rs174551	2022-11-14	35347128	Yin X	2022-03-28	Nat Commun	www.ncbi.nlm.nih.gov/pubmed/35347128	Genome-wide association studies of metabolites in Finnish men identify disease-relevant loci.	Phosphatidylcholine (16:0/22:5n3. 18:1/20:4) levels	6136 Finnish ancestry individuals	NA	11q12.2		FADS1. FADS2			ENSG00000149485. ENSG00000134824	NA	NA	rs174551-C	rs174551	0	174551	5_prime_UTR_variant	0	NR	8e-92	91.0969		0.37	unit decrease	NR [16000000] (imputed)	N
53	rs174551	11	61573684	rs174551	2022-11-14	35347128	Yin X	2022-03-28	Nat Commun	www.ncbi.nlm.nih.gov/pubmed/35347128	Genome-wide association studies of metabolites in Finnish men identify disease-relevant loci.	1-palmitoyl-2-eicosapentaenoyl-GPC (16:0/20:5) levels	6136 Finnish ancestry individuals	NA	11q12.2		FADS1. FADS2			ENSG00000149485. ENSG00000134824	NA	NA	rs174551-C	rs174551	0	174551	5_prime_UTR_variant	0	NR	3e-70	69.5229		0.32	unit decrease	NR [16000000] (imputed)	N
53	rs174551	11	61573684	rs174551	2022-11-14	35347128	Yin X	2022-03-28	Nat Commun	www.ncbi.nlm.nih.gov/pubmed/35347128	Genome-wide association studies of metabolites in Finnish men identify disease-relevant loci.	1-palmitoyl-2-stearoyl-gpc (16:0/18:0) levels	6136 Finnish ancestry individuals	NA	11q12.2		FADS1. FADS2			ENSG00000149485. ENSG00000134824	NA	NA	rs174551-C	rs174551	0	174551	5_prime_UTR_variant	0	NR	1e-19	19		0.17	unit decrease	NR [16000000] (imputed)	N
53	rs174551	11	61573684	rs174551	2022-11-14	35347128	Yin X	2022-03-28	Nat Commun	www.ncbi.nlm.nih.gov/pubmed/35347128	Genome-wide association studies of metabolites in Finnish men identify disease-relevant loci.	1-eicosapentaenoyl-GPE (20:5) levels	6136 Finnish ancestry individuals	NA	11q12.2		FADS1. FADS2			ENSG00000149485. ENSG00000134824	NA	NA	rs174551-C	rs174551	0	174551	5_prime_UTR_variant	0	NR	5e-18	17.301		0.16	unit decrease	NR [16000000] (imputed)	N
53	rs174551	11	61573684	rs174551	2022-11-14	35347128	Yin X	2022-03-28	Nat Commun	www.ncbi.nlm.nih.gov/pubmed/35347128	Genome-wide association studies of metabolites in Finnish men identify disease-relevant loci.	1-eicosapentaenoyl-GPC (20:5) levels	6136 Finnish ancestry individuals	NA	11q12.2		FADS1. FADS2			ENSG00000149485. ENSG00000134824	NA	NA	rs174551-C	rs174551	0	174551	5_prime_UTR_variant	0	NR	1e-70	70		0.33	unit decrease	NR [16000000] (imputed)	N
53	rs174551	11	61573684	rs174551	2022-11-14	35347128	Yin X	2022-03-28	Nat Commun	www.ncbi.nlm.nih.gov/pubmed/35347128	Genome-wide association studies of metabolites in Finnish men identify disease-relevant loci.	Eicosapentaenoate (EPA; 20:5n3) levels	6136 Finnish ancestry individuals	NA	11q12.2		FADS1. FADS2			ENSG00000149485. ENSG00000134824	NA	NA	rs174551-C	rs174551	0	174551	5_prime_UTR_variant	0	NR	4e-48	47.3979		0.27	unit decrease	NR [16000000] (imputed)	N
53	rs174551	11	61573684	rs174551	2022-11-14	35347128	Yin X	2022-03-28	Nat Commun	www.ncbi.nlm.nih.gov/pubmed/35347128	Genome-wide association studies of metabolites in Finnish men identify disease-relevant loci.	Docosapentaenoate (n3 DPA; 22:5n3) levels	6136 Finnish ancestry individuals	NA	11q12.2		FADS1. FADS2			ENSG00000149485. ENSG00000134824	NA	NA	rs174551-C	rs174551	0	174551	5_prime_UTR_variant	0	NR	8e-21	20.0969		0.17	unit decrease	NR [16000000] (imputed)	N
53	rs174551	11	61573684	rs174551	2022-11-14	35347128	Yin X	2022-03-28	Nat Commun	www.ncbi.nlm.nih.gov/pubmed/35347128	Genome-wide association studies of metabolites in Finnish men identify disease-relevant loci.	Stearidonate (18:4n3) levels	6136 Finnish ancestry individuals	NA	11q12.2		FADS1. FADS2			ENSG00000149485. ENSG00000134824	NA	NA	rs174551-C	rs174551	0	174551	5_prime_UTR_variant	0	NR	1e-41	41		0.25	unit decrease	NR [16000000] (imputed)	N
53	rs174551	11	61573684	rs174551	2022-11-14	35347128	Yin X	2022-03-28	Nat Commun	www.ncbi.nlm.nih.gov/pubmed/35347128	Genome-wide association studies of metabolites in Finnish men identify disease-relevant loci.	1-docosapentaenoyl-GPC (22:5n3) levels	6136 Finnish ancestry individuals	NA	11q12.2		FADS1. FADS2			ENSG00000149485. ENSG00000134824	NA	NA	rs174551-C	rs174551	0	174551	5_prime_UTR_variant	0	NR	3e-53	52.5229		0.29	unit decrease	NR [16000000] (imputed)	N
53	rs174551	11	61575158	rs174553	2022-02-17	34503513	Harshfield EL	2021-09-10	BMC Med	www.ncbi.nlm.nih.gov/pubmed/34503513	Genome-wide analysis of blood lipid metabolites in over 5000 South Asians reveals biological insights at cardiometabolic disease loci.	Phosphatidylcholine-O(36:5)_[M+H]1+/Phosphatidylcholine-P(36:4)_[M+H]1+ levels	5662 Pakistani ancestry individuals	NA	11q12.2		FADS2. FADS1			ENSG00000134824. ENSG00000149485	NA	NA	rs174553-G	rs174553	0	174553	intron_variant	0	NR	6e-18	17.2218		0.0548	[0.042-0.067] unit increase	Illumina [6720657] (imputed)	N
53	rs174551	11	61575158	rs174553	2022-02-17	34503513	Harshfield EL	2021-09-10	BMC Med	www.ncbi.nlm.nih.gov/pubmed/34503513	Genome-wide analysis of blood lipid metabolites in over 5000 South Asians reveals biological insights at cardiometabolic disease loci.	Phosphatidylcholine-O(38:5)_[M+H]1+/Phosphatidylcholine-P(38:4)_[M+H]1+ levels	5662 Pakistani ancestry individuals	NA	11q12.2		FADS2. FADS1			ENSG00000134824. ENSG00000149485	NA	NA	rs174553-C	rs174553	0	174553	intron_variant	0	NR	6e-18	17.2218		0.0756	[0.058-0.093] unit decrease	Illumina [6720657] (imputed)	N
53	rs174551	11	61575158	rs174553	2022-02-17	34503513	Harshfield EL	2021-09-10	BMC Med	www.ncbi.nlm.nih.gov/pubmed/34503513	Genome-wide analysis of blood lipid metabolites in over 5000 South Asians reveals biological insights at cardiometabolic disease loci.	Phosphatidylcholine-O(38:4)_[M+H]1+/Phosphatidylcholine-P(38:3)_[M+H]1+ levels	5662 Pakistani ancestry individuals	NA	11q12.2		FADS2. FADS1			ENSG00000134824. ENSG00000149485	NA	NA	rs174553-G	rs174553	0	174553	intron_variant	0	NR	9e-18	17.0458		0.0799	[0.062-0.098] unit decrease	Illumina [6720657] (imputed)	N
53	rs174551	11	61575158	rs174553	2022-02-17	34503513	Harshfield EL	2021-09-10	BMC Med	www.ncbi.nlm.nih.gov/pubmed/34503513	Genome-wide analysis of blood lipid metabolites in over 5000 South Asians reveals biological insights at cardiometabolic disease loci.	Phosphatidylcholine(32:0)_[M+H]1+/Phosphatidylethanolamine(35:0)_[M+H]1+/Phosphatidate(37:1)_[M+NH4]1+ levels	5662 Pakistani ancestry individuals	NA	11q12.2		FADS2. FADS1			ENSG00000134824. ENSG00000149485	NA	NA	rs174553-G	rs174553	0	174553	intron_variant	0	NR	7e-18	17.1549		0.0602	[0.046-0.074] unit decrease	Illumina [6720657] (imputed)	N
53	rs174551	11	61575158	rs174553	2022-02-17	34503513	Harshfield EL	2021-09-10	BMC Med	www.ncbi.nlm.nih.gov/pubmed/34503513	Genome-wide analysis of blood lipid metabolites in over 5000 South Asians reveals biological insights at cardiometabolic disease loci.	Phosphatidylcholine(35:3)_[M+H]1+/Phosphatidylethanolamine(38:3)_[M+H]1+/Phosphatidate(40:4)_[M+NH4]1+ levels	5662 Pakistani ancestry individuals	NA	11q12.2		FADS2. FADS1			ENSG00000134824. ENSG00000149485	NA	NA	rs174553-C	rs174553	0	174553	intron_variant	0	NR	7e-18	17.1549		0.0602	[0.046-0.074] unit decrease	Illumina [6720657] (imputed)	N
53	rs174551	11	61575158	rs174553	2022-02-17	34503513	Harshfield EL	2021-09-10	BMC Med	www.ncbi.nlm.nih.gov/pubmed/34503513	Genome-wide analysis of blood lipid metabolites in over 5000 South Asians reveals biological insights at cardiometabolic disease loci.	Phosphatidylcholine(36:5)_[M+OAc]1-/Phosphatidylserine(40:4)_[M-H]1- levels	5662 Pakistani ancestry individuals	NA	11q12.2		FADS2. FADS1			ENSG00000134824. ENSG00000149485	NA	NA	rs174553-C	rs174553	0	174553	intron_variant	0	NR	6e-18	17.2218		0.0663	[0.051-0.081] unit decrease	Illumina [6720657] (imputed)	N
53	rs174551	11	61575158	rs174553	2022-02-17	34503513	Harshfield EL	2021-09-10	BMC Med	www.ncbi.nlm.nih.gov/pubmed/34503513	Genome-wide analysis of blood lipid metabolites in over 5000 South Asians reveals biological insights at cardiometabolic disease loci.	Phosphatidylcholine(37:4)_[M+H]1+/Phosphatidylethanolamine(40:3)_[M+H]1+ levels	5662 Pakistani ancestry individuals	NA	11q12.2		FADS2. FADS1			ENSG00000134824. ENSG00000149485	NA	NA	rs174553-T	rs174553	0	174553	intron_variant	0	NR	8e-18	17.0969		0.0675	[0.052-0.083] unit decrease	Illumina [6720657] (imputed)	N
53	rs174551	11	61575158	rs174553	2022-02-17	34503513	Harshfield EL	2021-09-10	BMC Med	www.ncbi.nlm.nih.gov/pubmed/34503513	Genome-wide analysis of blood lipid metabolites in over 5000 South Asians reveals biological insights at cardiometabolic disease loci.	Phosphatidylcholine(38:6)_[M+H]1+/Phosphatidylethanolamine(41:6)_[M+H]1+ levels	5662 Pakistani ancestry individuals	NA	11q12.2		FADS2. FADS1			ENSG00000134824. ENSG00000149485	NA	NA	rs174553-C	rs174553	0	174553	intron_variant	0	NR	8e-18	17.0969		0.0653	[0.05-0.08] unit increase	Illumina [6720657] (imputed)	N
53	rs174551	11	61575158	rs174553	2022-02-17	34503513	Harshfield EL	2021-09-10	BMC Med	www.ncbi.nlm.nih.gov/pubmed/34503513	Genome-wide analysis of blood lipid metabolites in over 5000 South Asians reveals biological insights at cardiometabolic disease loci.	Cholesteryl ester(20:4)_[M+NH4]1+ levels	5662 Pakistani ancestry individuals	NA	11q12.2		FADS2. FADS1			ENSG00000134824. ENSG00000149485	NA	NA	rs174553-T	rs174553	0	174553	intron_variant	0	NR	6e-18	17.2218		0.0456	[0.035-0.056] unit increase	Illumina [6720657] (imputed)	N
53	rs174551	11	61575158	rs174553	2022-02-17	34503513	Harshfield EL	2021-09-10	BMC Med	www.ncbi.nlm.nih.gov/pubmed/34503513	Genome-wide analysis of blood lipid metabolites in over 5000 South Asians reveals biological insights at cardiometabolic disease loci.	Phosphatidylcholine(42:4)_[M+OAc]1- levels	5662 Pakistani ancestry individuals	NA	11q12.2		FADS2. FADS1			ENSG00000134824. ENSG00000149485	NA	NA	rs174553-C	rs174553	0	174553	intron_variant	0	NR	6e-18	17.2218		0.0585	[0.045-0.072] unit increase	Illumina [6720657] (imputed)	N
53	rs174551	11	61575158	rs174553	2022-02-17	34503513	Harshfield EL	2021-09-10	BMC Med	www.ncbi.nlm.nih.gov/pubmed/34503513	Genome-wide analysis of blood lipid metabolites in over 5000 South Asians reveals biological insights at cardiometabolic disease loci.	Phosphatidylethanolamine-O(38:4)_[M-H]1-/Phosphatidylcholine-O(35:4)_[M-H]1-/Phosphatidylcholine-P(35:3)_[M-H]1- levels	5662 Pakistani ancestry individuals	NA	11q12.2		FADS2. FADS1			ENSG00000134824. ENSG00000149485	NA	NA	rs174553-C	rs174553	0	174553	intron_variant	0	NR	6e-18	17.2218		0.188	[0.15-0.23] unit decrease	Illumina [6720657] (imputed)	N
53	rs174551	11	61575158	rs174553	2022-02-17	34503513	Harshfield EL	2021-09-10	BMC Med	www.ncbi.nlm.nih.gov/pubmed/34503513	Genome-wide analysis of blood lipid metabolites in over 5000 South Asians reveals biological insights at cardiometabolic disease loci.	Phosphatidylethanolamine-O(38:6)_[M+H]1+/Phosphatidylcholine-P(35:5)_[M+H]1+ levels	5662 Pakistani ancestry individuals	NA	11q12.2		FADS2. FADS1			ENSG00000134824. ENSG00000149485	NA	NA	rs174553-C	rs174553	0	174553	intron_variant	0	NR	7e-18	17.1549		0.0727	[0.056-0.089] unit increase	Illumina [6720657] (imputed)	N
53	rs174551	11	61575158	rs174553	2022-02-17	34503513	Harshfield EL	2021-09-10	BMC Med	www.ncbi.nlm.nih.gov/pubmed/34503513	Genome-wide analysis of blood lipid metabolites in over 5000 South Asians reveals biological insights at cardiometabolic disease loci.	Cholesteryl ester(16:0)_[M+NH4]1+ levels	5662 Pakistani ancestry individuals	NA	11q12.2		FADS2. FADS1			ENSG00000134824. ENSG00000149485	NA	NA	rs174553-C	rs174553	0	174553	intron_variant	0	NR	8e-18	17.0969		0.0819	[0.063-0.101] unit decrease	Illumina [6720657] (imputed)	N
53	rs174551	11	61575158	rs174553	2022-02-17	34503513	Harshfield EL	2021-09-10	BMC Med	www.ncbi.nlm.nih.gov/pubmed/34503513	Genome-wide analysis of blood lipid metabolites in over 5000 South Asians reveals biological insights at cardiometabolic disease loci.	Cholesteryl ester(18:3)_[M+NH4]1+ levels	5662 Pakistani ancestry individuals	NA	11q12.2		FADS2. FADS1			ENSG00000134824. ENSG00000149485	NA	NA	rs174553-A	rs174553	0	174553	intron_variant	0	NR	7e-18	17.1549		0.0565	[0.044-0.069] unit increase	Illumina [6720657] (imputed)	N
53	rs174551	11	61575158	rs174553	2022-02-17	34503513	Harshfield EL	2021-09-10	BMC Med	www.ncbi.nlm.nih.gov/pubmed/34503513	Genome-wide analysis of blood lipid metabolites in over 5000 South Asians reveals biological insights at cardiometabolic disease loci.	Cholesteryl ester(20:5)_[M+NH4]1+ levels	5662 Pakistani ancestry individuals	NA	11q12.2		FADS2. FADS1			ENSG00000134824. ENSG00000149485	NA	NA	rs174553-T	rs174553	0	174553	intron_variant	0	NR	6e-18	17.2218		0.0382	[0.03-0.047] unit increase	Illumina [6720657] (imputed)	N
53	rs174551	11	61575158	rs174553	2022-02-17	34503513	Harshfield EL	2021-09-10	BMC Med	www.ncbi.nlm.nih.gov/pubmed/34503513	Genome-wide analysis of blood lipid metabolites in over 5000 South Asians reveals biological insights at cardiometabolic disease loci.	Diacylglycerol(36:2)_[M+H-H2O]1+ levels	5662 Pakistani ancestry individuals	NA	11q12.2		FADS2. FADS1			ENSG00000134824. ENSG00000149485	NA	NA	rs174553-G	rs174553	0	174553	intron_variant	0	NR	9e-18	17.0458		0.1991	[0.15-0.24] unit decrease	Illumina [6720657] (imputed)	N
53	rs174551	11	61575158	rs174553	2022-02-17	34503513	Harshfield EL	2021-09-10	BMC Med	www.ncbi.nlm.nih.gov/pubmed/34503513	Genome-wide analysis of blood lipid metabolites in over 5000 South Asians reveals biological insights at cardiometabolic disease loci.	Diacylglycerol(36:3)_[M+H-H2O]1+ levels	5662 Pakistani ancestry individuals	NA	11q12.2		FADS2. FADS1			ENSG00000134824. ENSG00000149485	NA	NA	rs174553-G	rs174553	0	174553	intron_variant	0	NR	8e-18	17.0969		0.0718	[0.055-0.088] unit decrease	Illumina [6720657] (imputed)	N
53	rs174551	11	61575158	rs174553	2022-02-17	34503513	Harshfield EL	2021-09-10	BMC Med	www.ncbi.nlm.nih.gov/pubmed/34503513	Genome-wide analysis of blood lipid metabolites in over 5000 South Asians reveals biological insights at cardiometabolic disease loci.	Phosphatidylethanolamine(34:2)_[M+H]1+ levels	5662 Pakistani ancestry individuals	NA	11q12.2		FADS2. FADS1			ENSG00000134824. ENSG00000149485	NA	NA	rs174553-T	rs174553	0	174553	intron_variant	0	NR	6e-18	17.2218		0.0725	[0.056-0.089] unit increase	Illumina [6720657] (imputed)	N
53	rs174551	11	61575158	rs174553	2022-02-17	34503513	Harshfield EL	2021-09-10	BMC Med	www.ncbi.nlm.nih.gov/pubmed/34503513	Genome-wide analysis of blood lipid metabolites in over 5000 South Asians reveals biological insights at cardiometabolic disease loci.	Phosphatidylethanolamine(38:5)_[M-H]1- levels	5662 Pakistani ancestry individuals	NA	11q12.2		FADS2. FADS1			ENSG00000134824. ENSG00000149485	NA	NA	rs174553-G	rs174553	0	174553	intron_variant	0	NR	7e-18	17.1549		0.0603	[0.047-0.074] unit decrease	Illumina [6720657] (imputed)	N
53	rs174551	11	61575158	rs174553	2022-02-17	34503513	Harshfield EL	2021-09-10	BMC Med	www.ncbi.nlm.nih.gov/pubmed/34503513	Genome-wide analysis of blood lipid metabolites in over 5000 South Asians reveals biological insights at cardiometabolic disease loci.	Phosphatidylcholine(33:2)_[M+H]1+/Phosphatidylethanolamine(36:2)_[M+H]1+/Phosphatidate(38:3)_[M+NH4]1+ levels	5662 Pakistani ancestry individuals	NA	11q12.2		FADS2. FADS1			ENSG00000134824. ENSG00000149485	NA	NA	rs174553-A	rs174553	0	174553	intron_variant	0	NR	6e-18	17.2218		0.0763	[0.059-0.094] unit decrease	Illumina [6720657] (imputed)	N
53	rs174551	11	61575158	rs174553	2022-02-17	34503513	Harshfield EL	2021-09-10	BMC Med	www.ncbi.nlm.nih.gov/pubmed/34503513	Genome-wide analysis of blood lipid metabolites in over 5000 South Asians reveals biological insights at cardiometabolic disease loci.	Phosphatidylcholine(36:2)_[M+H]1+/Phosphatidylethanolamine(39:2)_[M+H]1+/Phosphatidate(41:3)_[M+NH4]1+ levels	5662 Pakistani ancestry individuals	NA	11q12.2		FADS2. FADS1			ENSG00000134824. ENSG00000149485	NA	NA	rs174553-C	rs174553	0	174553	intron_variant	0	NR	8e-18	17.0969		0.0409	[0.031-0.05] unit increase	Illumina [6720657] (imputed)	N
53	rs174551	11	61575158	rs174553	2022-02-17	34503513	Harshfield EL	2021-09-10	BMC Med	www.ncbi.nlm.nih.gov/pubmed/34503513	Genome-wide analysis of blood lipid metabolites in over 5000 South Asians reveals biological insights at cardiometabolic disease loci.	Phosphatidylcholine(37:4)_[M+H]1+/Phosphatidylethanolamine(40:4)_[M+H]1+/Phosphatidate(42:5)_[M+NH4]1+ levels	5662 Pakistani ancestry individuals	NA	11q12.2		FADS2. FADS1			ENSG00000134824. ENSG00000149485	NA	NA	rs174553-A	rs174553	0	174553	intron_variant	0	NR	6e-18	17.2218		0.0709	[0.055-0.087] unit increase	Illumina [6720657] (imputed)	N
53	rs174551	11	61575158	rs174553	2022-02-17	34503513	Harshfield EL	2021-09-10	BMC Med	www.ncbi.nlm.nih.gov/pubmed/34503513	Genome-wide analysis of blood lipid metabolites in over 5000 South Asians reveals biological insights at cardiometabolic disease loci.	Phosphatidylcholine(40:4)_[M+OAc]1-/Phosphatidylserine(44:3)_[M-H]1- levels	5662 Pakistani ancestry individuals	NA	11q12.2		FADS2. FADS1			ENSG00000134824. ENSG00000149485	NA	NA	rs174553-G	rs174553	0	174553	intron_variant	0	NR	7e-18	17.1549		0.1898	[0.15-0.23] unit decrease	Illumina [6720657] (imputed)	N
53	rs174551	11	61575158	rs174553	2022-02-17	34503513	Harshfield EL	2021-09-10	BMC Med	www.ncbi.nlm.nih.gov/pubmed/34503513	Genome-wide analysis of blood lipid metabolites in over 5000 South Asians reveals biological insights at cardiometabolic disease loci.	Phosphatidylcholine(40:5)_[M+H]1+ levels	5662 Pakistani ancestry individuals	NA	11q12.2		FADS2. FADS1			ENSG00000134824. ENSG00000149485	NA	NA	rs174553-G	rs174553	0	174553	intron_variant	0	NR	6e-18	17.2218		0.1192	[0.092-0.146] unit decrease	Illumina [6720657] (imputed)	N
53	rs174551	11	61575158	rs174553	2022-02-17	34503513	Harshfield EL	2021-09-10	BMC Med	www.ncbi.nlm.nih.gov/pubmed/34503513	Genome-wide analysis of blood lipid metabolites in over 5000 South Asians reveals biological insights at cardiometabolic disease loci.	Phosphatidylcholine-O(40:5)_[M+H]1+/Phosphatidylcholine-P(40:4)_[M+H]1+ levels	5662 Pakistani ancestry individuals	NA	11q12.2		FADS2. FADS1			ENSG00000134824. ENSG00000149485	NA	NA	rs174553-G	rs174553	0	174553	intron_variant	0	NR	7e-18	17.1549		0.0748	[0.058-0.092] unit increase	Illumina [6720657] (imputed)	N
53	rs174551	11	61575158	rs174553	2022-02-17	34503513	Harshfield EL	2021-09-10	BMC Med	www.ncbi.nlm.nih.gov/pubmed/34503513	Genome-wide analysis of blood lipid metabolites in over 5000 South Asians reveals biological insights at cardiometabolic disease loci.	Phosphatidylcholine-O(40:6)_[M+H]1+/Phosphatidylcholine-P(40:5)_[M+H]1+ levels	5662 Pakistani ancestry individuals	NA	11q12.2		FADS2. FADS1			ENSG00000134824. ENSG00000149485	NA	NA	rs174553-C	rs174553	0	174553	intron_variant	0	NR	7e-18	17.1549		0.08	[0.062-0.098] unit decrease	Illumina [6720657] (imputed)	N
53	rs174551	11	61575158	rs174553	2022-02-17	34503513	Harshfield EL	2021-09-10	BMC Med	www.ncbi.nlm.nih.gov/pubmed/34503513	Genome-wide analysis of blood lipid metabolites in over 5000 South Asians reveals biological insights at cardiometabolic disease loci.	Phosphatidylcholine(36:3)_[M+H]1+/Phosphatidylethanolamine(39:3)_[M+H]1+/Phosphatidate(41:4)_[M+NH4]1+ levels	5662 Pakistani ancestry individuals	NA	11q12.2		FADS2. FADS1			ENSG00000134824. ENSG00000149485	NA	NA	rs174553-C	rs174553	0	174553	intron_variant	0	NR	6e-18	17.2218		0.0595	[0.046-0.073] unit increase	Illumina [6720657] (imputed)	N
53	rs174551	11	61575158	rs174553	2022-02-17	34503513	Harshfield EL	2021-09-10	BMC Med	www.ncbi.nlm.nih.gov/pubmed/34503513	Genome-wide analysis of blood lipid metabolites in over 5000 South Asians reveals biological insights at cardiometabolic disease loci.	Phosphatidylcholine(36:3)_[M+OAc]1-/Phosphatidylserine(40:2)_[M-H]1- levels	5662 Pakistani ancestry individuals	NA	11q12.2		FADS2. FADS1			ENSG00000134824. ENSG00000149485	NA	NA	rs174553-C	rs174553	0	174553	intron_variant	0	NR	6e-18	17.2218		0.0507	[0.039-0.062] unit decrease	Illumina [6720657] (imputed)	N
53	rs174551	11	61575158	rs174553	2022-02-17	34503513	Harshfield EL	2021-09-10	BMC Med	www.ncbi.nlm.nih.gov/pubmed/34503513	Genome-wide analysis of blood lipid metabolites in over 5000 South Asians reveals biological insights at cardiometabolic disease loci.	Phosphatidylcholine(40:5)_[M+OAc]1-/Phosphatidylserine(44:4)_[M-H]1- levels	5662 Pakistani ancestry individuals	NA	11q12.2		FADS2. FADS1			ENSG00000134824. ENSG00000149485	NA	NA	rs174553-C	rs174553	0	174553	intron_variant	0	NR	6e-18	17.2218		0.0567	[0.044-0.07] unit decrease	Illumina [6720657] (imputed)	N
53	rs174551	11	61575158	rs174553	2022-02-17	34503513	Harshfield EL	2021-09-10	BMC Med	www.ncbi.nlm.nih.gov/pubmed/34503513	Genome-wide analysis of blood lipid metabolites in over 5000 South Asians reveals biological insights at cardiometabolic disease loci.	Phosphatidylcholine(40:6)_[M+OAc]1-/Phosphatidylserine(44:5)_[M-H]1- levels	5662 Pakistani ancestry individuals	NA	11q12.2		FADS2. FADS1			ENSG00000134824. ENSG00000149485	NA	NA	rs174553-G	rs174553	0	174553	intron_variant	0	NR	8e-18	17.0969		0.0898	[0.069-0.11] unit decrease	Illumina [6720657] (imputed)	N
53	rs174551	11	61575158	rs174553	2022-02-17	34503513	Harshfield EL	2021-09-10	BMC Med	www.ncbi.nlm.nih.gov/pubmed/34503513	Genome-wide analysis of blood lipid metabolites in over 5000 South Asians reveals biological insights at cardiometabolic disease loci.	Phosphatidylcholine(40:6)_[M+H]1+/Phosphatidylethanolamine(43:6)_[M+H]1+ levels	5662 Pakistani ancestry individuals	NA	11q12.2		FADS2. FADS1			ENSG00000134824. ENSG00000149485	NA	NA	rs174553-C	rs174553	0	174553	intron_variant	0	NR	7e-18	17.1549		0.0602	[0.046-0.074] unit decrease	Illumina [6720657] (imputed)	N
53	rs174551	11	61575158	rs174553	2022-02-17	34503513	Harshfield EL	2021-09-10	BMC Med	www.ncbi.nlm.nih.gov/pubmed/34503513	Genome-wide analysis of blood lipid metabolites in over 5000 South Asians reveals biological insights at cardiometabolic disease loci.	Phosphatidylcholine-O(36:3)_M+H]1+/Phosphatidylcholine-P(36:2)_M+H]1+ levels	5662 Pakistani ancestry individuals	NA	11q12.2		FADS2. FADS1			ENSG00000134824. ENSG00000149485	NA	NA	rs174553-C	rs174553	0	174553	intron_variant	0	NR	6e-18	17.2218		0.0719	[0.056-0.088] unit decrease	Illumina [6720657] (imputed)	N
53	rs174551	11	61575158	rs174553	2022-02-17	34503513	Harshfield EL	2021-09-10	BMC Med	www.ncbi.nlm.nih.gov/pubmed/34503513	Genome-wide analysis of blood lipid metabolites in over 5000 South Asians reveals biological insights at cardiometabolic disease loci.	Phosphatidylcholine(34:2)_[M+H]1+/Phosphatidylethanolamine(37:2)_[M+H]1+/Phosphatidate(39:3)_[M+NH4]1+ levels	5662 Pakistani ancestry individuals	NA	11q12.2		FADS2. FADS1			ENSG00000134824. ENSG00000149485	NA	NA	rs174553-C	rs174553	0	174553	intron_variant	0	NR	7e-18	17.1549		0.073	[0.056-0.09] unit increase	Illumina [6720657] (imputed)	N
53	rs174551	11	61575158	rs174553	2022-02-17	34503513	Harshfield EL	2021-09-10	BMC Med	www.ncbi.nlm.nih.gov/pubmed/34503513	Genome-wide analysis of blood lipid metabolites in over 5000 South Asians reveals biological insights at cardiometabolic disease loci.	Phosphatidylcholine(33:3)_[M+H]1+/Phosphatidylethanolamine(36:3)_[M+H]1+/Phosphatidate(38:4)_[M+NH4]1+ levels	5662 Pakistani ancestry individuals	NA	11q12.2		FADS2. FADS1			ENSG00000134824. ENSG00000149485	NA	NA	rs174553-C	rs174553	0	174553	intron_variant	0	NR	7e-18	17.1549		0.0511	[0.04-0.063] unit increase	Illumina [6720657] (imputed)	N
53	rs174551	11	61575158	rs174553	2022-02-17	34503513	Harshfield EL	2021-09-10	BMC Med	www.ncbi.nlm.nih.gov/pubmed/34503513	Genome-wide analysis of blood lipid metabolites in over 5000 South Asians reveals biological insights at cardiometabolic disease loci.	Phosphatidylcholine(35:4)_[M+H]1+/Phosphatidylethanolamine(38:4)_[M+H]1+/Phosphatidate(40:5)_[M+NH4]1+ levels	5662 Pakistani ancestry individuals	NA	11q12.2		FADS2. FADS1			ENSG00000134824. ENSG00000149485	NA	NA	rs174553-C	rs174553	0	174553	intron_variant	0	NR	6e-18	17.2218		0.0522	[0.04-0.064] unit increase	Illumina [6720657] (imputed)	N
53	rs174551	11	61575158	rs174553	2022-02-17	34503513	Harshfield EL	2021-09-10	BMC Med	www.ncbi.nlm.nih.gov/pubmed/34503513	Genome-wide analysis of blood lipid metabolites in over 5000 South Asians reveals biological insights at cardiometabolic disease loci.	Phosphatidylcholine(38:3)_[M+H]1+/Phosphatidylethanolamine(41:3)_[M+H]1+/Phosphatidate(43:4)_[M+NH4]1+ levels	5662 Pakistani ancestry individuals	NA	11q12.2		FADS2. FADS1			ENSG00000134824. ENSG00000149485	NA	NA	rs174553-G	rs174553	0	174553	intron_variant	0	NR	7e-18	17.1549		0.1033	[0.08-0.127] unit decrease	Illumina [6720657] (imputed)	N
53	rs174551	11	61575158	rs174553	2022-02-17	34503513	Harshfield EL	2021-09-10	BMC Med	www.ncbi.nlm.nih.gov/pubmed/34503513	Genome-wide analysis of blood lipid metabolites in over 5000 South Asians reveals biological insights at cardiometabolic disease loci.	Phosphatidylcholine(38:4)_[M+OAc]1-/Phosphatidylserine(42:3)_[M-H]1- levels	5662 Pakistani ancestry individuals	NA	11q12.2		FADS2. FADS1			ENSG00000134824. ENSG00000149485	NA	NA	rs174553-A	rs174553	0	174553	intron_variant	0	NR	6e-18	17.2218		0.0538	[0.042-0.066] unit decrease	Illumina [6720657] (imputed)	N
53	rs174551	11	61575158	rs174553	2022-02-17	34503513	Harshfield EL	2021-09-10	BMC Med	www.ncbi.nlm.nih.gov/pubmed/34503513	Genome-wide analysis of blood lipid metabolites in over 5000 South Asians reveals biological insights at cardiometabolic disease loci.	Phosphatidylcholine(38:3)_[M+OAc]1-/Phosphatidylserine(42:2)_[M-H]1- levels	5662 Pakistani ancestry individuals	NA	11q12.2		FADS2. FADS1			ENSG00000134824. ENSG00000149485	NA	NA	rs174553-A	rs174553	0	174553	intron_variant	0	NR	7e-18	17.1549		0.0772	[0.06-0.095] unit increase	Illumina [6720657] (imputed)	N
53	rs174551	11	61575158	rs174553	2022-02-17	34503513	Harshfield EL	2021-09-10	BMC Med	www.ncbi.nlm.nih.gov/pubmed/34503513	Genome-wide analysis of blood lipid metabolites in over 5000 South Asians reveals biological insights at cardiometabolic disease loci.	Phosphatidylcholine(38:4)_[M+H]1+/Phosphatidylethanolamine(41:4)_[M+H]1+ levels	5662 Pakistani ancestry individuals	NA	11q12.2		FADS2. FADS1			ENSG00000134824. ENSG00000149485	NA	NA	rs174553-G	rs174553	0	174553	intron_variant	0	NR	6e-18	17.2218		0.0581	[0.045-0.071] unit increase	Illumina [6720657] (imputed)	N
53	rs174551	11	61575158	rs174553	2022-02-17	34503513	Harshfield EL	2021-09-10	BMC Med	www.ncbi.nlm.nih.gov/pubmed/34503513	Genome-wide analysis of blood lipid metabolites in over 5000 South Asians reveals biological insights at cardiometabolic disease loci.	Phosphatidylcholine(38:5)_[M+H]1+/Phosphatidylethanolamine(41:5)_[M+H]1+/Phosphatidate(43:6)_[M+NH4]1+ levels	5662 Pakistani ancestry individuals	NA	11q12.2		FADS2. FADS1			ENSG00000134824. ENSG00000149485	NA	NA	rs174553-T	rs174553	0	174553	intron_variant	0	NR	6e-18	17.2218		0.108	[0.083-0.133] unit decrease	Illumina [6720657] (imputed)	N
53	rs174551	11	61575158	rs174553	2022-02-17	34503513	Harshfield EL	2021-09-10	BMC Med	www.ncbi.nlm.nih.gov/pubmed/34503513	Genome-wide analysis of blood lipid metabolites in over 5000 South Asians reveals biological insights at cardiometabolic disease loci.	Phosphatidylserine(35:2)_[M+OAc]1- levels	5662 Pakistani ancestry individuals	NA	11q12.2		FADS2. FADS1			ENSG00000134824. ENSG00000149485	NA	NA	rs174553-G	rs174553	0	174553	intron_variant	0	NR	8e-18	17.0969		0.0799	[0.062-0.098] unit decrease	Illumina [6720657] (imputed)	N
53	rs174551	11	61575158	rs174553	2022-02-17	34503513	Harshfield EL	2021-09-10	BMC Med	www.ncbi.nlm.nih.gov/pubmed/34503513	Genome-wide analysis of blood lipid metabolites in over 5000 South Asians reveals biological insights at cardiometabolic disease loci.	Triacylglycerol(56:6)_[M+NH4]1+ levels	5662 Pakistani ancestry individuals	NA	11q12.2		FADS2. FADS1			ENSG00000134824. ENSG00000149485	NA	NA	rs174553-T	rs174553	0	174553	intron_variant	0	NR	7e-18	17.1549		0.0907	[0.07-0.111] unit decrease	Illumina [6720657] (imputed)	N
53	rs174551	11	61575158	rs174553	2022-02-17	34503513	Harshfield EL	2021-09-10	BMC Med	www.ncbi.nlm.nih.gov/pubmed/34503513	Genome-wide analysis of blood lipid metabolites in over 5000 South Asians reveals biological insights at cardiometabolic disease loci.	Triacylglycerol(56:7)_[M+NH4]1+ levels	5662 Pakistani ancestry individuals	NA	11q12.2		FADS2. FADS1			ENSG00000134824. ENSG00000149485	NA	NA	rs174553-T	rs174553	0	174553	intron_variant	0	NR	8e-18	17.0969		0.0746	[0.058-0.092] unit decrease	Illumina [6720657] (imputed)	N
53	rs174551	11	61575158	rs174553	2022-02-17	34503513	Harshfield EL	2021-09-10	BMC Med	www.ncbi.nlm.nih.gov/pubmed/34503513	Genome-wide analysis of blood lipid metabolites in over 5000 South Asians reveals biological insights at cardiometabolic disease loci.	Triacylglycerol(56:4)_[M+NH4]1+ levels	5662 Pakistani ancestry individuals	NA	11q12.2		FADS2. FADS1			ENSG00000134824. ENSG00000149485	NA	NA	rs174553-T	rs174553	0	174553	intron_variant	0	NR	8e-18	17.0969		0.0756	[0.058-0.093] unit increase	Illumina [6720657] (imputed)	N
53	rs174551	11	61575158	rs174553	2022-02-17	34503513	Harshfield EL	2021-09-10	BMC Med	www.ncbi.nlm.nih.gov/pubmed/34503513	Genome-wide analysis of blood lipid metabolites in over 5000 South Asians reveals biological insights at cardiometabolic disease loci.	Phosphatidylserine(44:6)_[M+OAc]1- levels	5662 Pakistani ancestry individuals	NA	11q12.2		FADS2. FADS1			ENSG00000134824. ENSG00000149485	NA	NA	rs174553-C	rs174553	0	174553	intron_variant	0	NR	6e-18	17.2218		0.055	[0.042-0.068] unit increase	Illumina [6720657] (imputed)	N
53	rs174551	11	61575158	rs174553	2022-02-17	34503513	Harshfield EL	2021-09-10	BMC Med	www.ncbi.nlm.nih.gov/pubmed/34503513	Genome-wide analysis of blood lipid metabolites in over 5000 South Asians reveals biological insights at cardiometabolic disease loci.	Triacylglycerol(54:3)_[M+NH4]1+ levels	5662 Pakistani ancestry individuals	NA	11q12.2		FADS2. FADS1			ENSG00000134824. ENSG00000149485	NA	NA	rs174553-G	rs174553	0	174553	intron_variant	0	NR	9e-18	17.0458		0.0896	[0.069-0.11] unit decrease	Illumina [6720657] (imputed)	N
53	rs174551	11	61575158	rs174553	2022-02-17	34503513	Harshfield EL	2021-09-10	BMC Med	www.ncbi.nlm.nih.gov/pubmed/34503513	Genome-wide analysis of blood lipid metabolites in over 5000 South Asians reveals biological insights at cardiometabolic disease loci.	Phosphatidylserine(42:7)_[M+OAc]1- levels	5662 Pakistani ancestry individuals	NA	11q12.2		FADS2. FADS1			ENSG00000134824. ENSG00000149485	NA	NA	rs174553-A	rs174553	0	174553	intron_variant	0	NR	7e-18	17.1549		0.048	[0.037-0.059] unit increase	Illumina [6720657] (imputed)	N
53	rs174551	11	61575158	rs174553	2022-02-17	34503513	Harshfield EL	2021-09-10	BMC Med	www.ncbi.nlm.nih.gov/pubmed/34503513	Genome-wide analysis of blood lipid metabolites in over 5000 South Asians reveals biological insights at cardiometabolic disease loci.	Phosphatidylserine(42:5)_[M+OAc]1- levels	5662 Pakistani ancestry individuals	NA	11q12.2		FADS2. FADS1			ENSG00000134824. ENSG00000149485	NA	NA	rs174553-T	rs174553	0	174553	intron_variant	0	NR	7e-18	17.1549		0.0441	[0.034-0.054] unit increase	Illumina [6720657] (imputed)	N
53	rs174551	11	61575158	rs174553	2022-02-17	34503513	Harshfield EL	2021-09-10	BMC Med	www.ncbi.nlm.nih.gov/pubmed/34503513	Genome-wide analysis of blood lipid metabolites in over 5000 South Asians reveals biological insights at cardiometabolic disease loci.	Sphingomyelin(44:9)_[M+H]1- levels	5662 Pakistani ancestry individuals	NA	11q12.2		FADS2. FADS1			ENSG00000134824. ENSG00000149485	NA	NA	rs174553-G	rs174553	0	174553	intron_variant	0	NR	6e-18	17.2218		0.0523	[0.04-0.064] unit increase	Illumina [6720657] (imputed)	N
53	rs174551	11	61575158	rs174553	2022-02-17	34503513	Harshfield EL	2021-09-10	BMC Med	www.ncbi.nlm.nih.gov/pubmed/34503513	Genome-wide analysis of blood lipid metabolites in over 5000 South Asians reveals biological insights at cardiometabolic disease loci.	Triacylglycerol(58:9)_[M+NH4]1+ levels	5662 Pakistani ancestry individuals	NA	11q12.2		FADS2. FADS1			ENSG00000134824. ENSG00000149485	NA	NA	rs174553-C	rs174553	0	174553	intron_variant	0	NR	7e-18	17.1549		0.1998	[0.15-0.25] unit decrease	Illumina [6720657] (imputed)	N
53	rs174551	11	61575158	rs174553	2022-02-17	34503513	Harshfield EL	2021-09-10	BMC Med	www.ncbi.nlm.nih.gov/pubmed/34503513	Genome-wide analysis of blood lipid metabolites in over 5000 South Asians reveals biological insights at cardiometabolic disease loci.	Phosphatidylglycerol(36:0)_[M-H]1- levels	5662 Pakistani ancestry individuals	NA	11q12.2		FADS2. FADS1			ENSG00000134824. ENSG00000149485	NA	NA	rs174553-T	rs174553	0	174553	intron_variant	0	NR	7e-18	17.1549		0.1104	[0.085-0.135] unit decrease	Illumina [6720657] (imputed)	N
53	rs174551	11	61575158	rs174553	2022-02-17	34503513	Harshfield EL	2021-09-10	BMC Med	www.ncbi.nlm.nih.gov/pubmed/34503513	Genome-wide analysis of blood lipid metabolites in over 5000 South Asians reveals biological insights at cardiometabolic disease loci.	Fatty acid(20:4)_[M-H]1- levels	5662 Pakistani ancestry individuals	NA	11q12.2		FADS2. FADS1			ENSG00000134824. ENSG00000149485	NA	NA	rs174553-G	rs174553	0	174553	intron_variant	0	NR	6e-18	17.2218		0.0653	[0.05-0.08] unit increase	Illumina [6720657] (imputed)	N
53	rs174551	11	61575158	rs174553	2022-02-17	34503513	Harshfield EL	2021-09-10	BMC Med	www.ncbi.nlm.nih.gov/pubmed/34503513	Genome-wide analysis of blood lipid metabolites in over 5000 South Asians reveals biological insights at cardiometabolic disease loci.	Fatty acid(22:4)_[M-H]1- levels	5662 Pakistani ancestry individuals	NA	11q12.2		FADS2. FADS1			ENSG00000134824. ENSG00000149485	NA	NA	rs174553-G	rs174553	0	174553	intron_variant	0	NR	7e-18	17.1549		0.088	[0.068-0.108] unit increase	Illumina [6720657] (imputed)	N
53	rs174551	11	61575158	rs174553	2022-02-17	34503513	Harshfield EL	2021-09-10	BMC Med	www.ncbi.nlm.nih.gov/pubmed/34503513	Genome-wide analysis of blood lipid metabolites in over 5000 South Asians reveals biological insights at cardiometabolic disease loci.	Phosphatidate(34:2)_[M-H]1- levels	5662 Pakistani ancestry individuals	NA	11q12.2		FADS2. FADS1			ENSG00000134824. ENSG00000149485	NA	NA	rs174553-G	rs174553	0	174553	intron_variant	0	NR	9e-18	17.0458		0.0943	[0.073-0.116] unit decrease	Illumina [6720657] (imputed)	N
53	rs174551	11	61575158	rs174553	2022-02-17	34503513	Harshfield EL	2021-09-10	BMC Med	www.ncbi.nlm.nih.gov/pubmed/34503513	Genome-wide analysis of blood lipid metabolites in over 5000 South Asians reveals biological insights at cardiometabolic disease loci.	Phosphatidylinositol-O(36:0)_[M-H]1-/Phosphatidylglycerol(37:0)_[M+OAc]1- levels	5662 Pakistani ancestry individuals	NA	11q12.2		FADS2. FADS1			ENSG00000134824. ENSG00000149485	NA	NA	rs174553-C	rs174553	0	174553	intron_variant	0	NR	7e-18	17.1549		0.0464	[0.036-0.057] unit decrease	Illumina [6720657] (imputed)	N
53	rs174551	11	61575158	rs174553	2022-02-17	34503513	Harshfield EL	2021-09-10	BMC Med	www.ncbi.nlm.nih.gov/pubmed/34503513	Genome-wide analysis of blood lipid metabolites in over 5000 South Asians reveals biological insights at cardiometabolic disease loci.	Phosphatidylinositol-O(33:0)_[M-H]1- levels	5662 Pakistani ancestry individuals	NA	11q12.2		FADS2. FADS1			ENSG00000134824. ENSG00000149485	NA	NA	rs174553-T	rs174553	0	174553	intron_variant	0	NR	8e-18	17.0969		0.0859	[0.066-0.106] unit decrease	Illumina [6720657] (imputed)	N
53	rs174551	11	61575158	rs174553	2022-02-17	34503513	Harshfield EL	2021-09-10	BMC Med	www.ncbi.nlm.nih.gov/pubmed/34503513	Genome-wide analysis of blood lipid metabolites in over 5000 South Asians reveals biological insights at cardiometabolic disease loci.	Phosphatidylinositol(36:2)_[M-H]1- levels	5662 Pakistani ancestry individuals	NA	11q12.2		FADS2. FADS1			ENSG00000134824. ENSG00000149485	NA	NA	rs174553-A	rs174553	0	174553	intron_variant	0	NR	8e-18	17.0969		0.0901	[0.07-0.111] unit increase	Illumina [6720657] (imputed)	N
53	rs174551	11	61575158	rs174553	2022-02-17	34503513	Harshfield EL	2021-09-10	BMC Med	www.ncbi.nlm.nih.gov/pubmed/34503513	Genome-wide analysis of blood lipid metabolites in over 5000 South Asians reveals biological insights at cardiometabolic disease loci.	Phosphatidylglycerol(35:3)_[M-H]1- levels	5662 Pakistani ancestry individuals	NA	11q12.2		FADS2. FADS1			ENSG00000134824. ENSG00000149485	NA	NA	rs174553-T	rs174553	0	174553	intron_variant	0	NR	8e-18	17.0969		0.046	[0.035-0.057] unit decrease	Illumina [6720657] (imputed)	N
53	rs174551	11	61575158	rs174553	2022-02-17	34503513	Harshfield EL	2021-09-10	BMC Med	www.ncbi.nlm.nih.gov/pubmed/34503513	Genome-wide analysis of blood lipid metabolites in over 5000 South Asians reveals biological insights at cardiometabolic disease loci.	Phosphatidylglycerol(34:0)_[M-H]1- levels	5662 Pakistani ancestry individuals	NA	11q12.2		FADS2. FADS1			ENSG00000134824. ENSG00000149485	NA	NA	rs174553-T	rs174553	0	174553	intron_variant	0	NR	7e-18	17.1549		0.0602	[0.046-0.074] unit decrease	Illumina [6720657] (imputed)	N
53	rs174551	11	61575158	rs174553	2022-02-17	34503513	Harshfield EL	2021-09-10	BMC Med	www.ncbi.nlm.nih.gov/pubmed/34503513	Genome-wide analysis of blood lipid metabolites in over 5000 South Asians reveals biological insights at cardiometabolic disease loci.	Lysophosphatidylcholine(20:4)_[M+H]1+ levels	5662 Pakistani ancestry individuals	NA	11q12.2		FADS2. FADS1			ENSG00000134824. ENSG00000149485	NA	NA	rs174553-G	rs174553	0	174553	intron_variant	0	NR	6e-18	17.2218		0.0725	[0.056-0.089] unit decrease	Illumina [6720657] (imputed)	N
53	rs174551	11	61575158	rs174553	2022-02-17	34503513	Harshfield EL	2021-09-10	BMC Med	www.ncbi.nlm.nih.gov/pubmed/34503513	Genome-wide analysis of blood lipid metabolites in over 5000 South Asians reveals biological insights at cardiometabolic disease loci.	Fatty acid(22:5)_[M-H]1- levels	5662 Pakistani ancestry individuals	NA	11q12.2		FADS2. FADS1			ENSG00000134824. ENSG00000149485	NA	NA	rs174553-G	rs174553	0	174553	intron_variant	0	NR	8e-18	17.0969		0.0572	[0.044-0.07] unit decrease	Illumina [6720657] (imputed)	N
53	rs174551	11	61575158	rs174553	2022-02-17	34503513	Harshfield EL	2021-09-10	BMC Med	www.ncbi.nlm.nih.gov/pubmed/34503513	Genome-wide analysis of blood lipid metabolites in over 5000 South Asians reveals biological insights at cardiometabolic disease loci.	Phosphatidate(40:5)_[M+OAc]1-/Phosphatidylglycerol(39:5)_[M-H]1- levels	5662 Pakistani ancestry individuals	NA	11q12.2		FADS2. FADS1			ENSG00000134824. ENSG00000149485	NA	NA	rs174553-C	rs174553	0	174553	intron_variant	0	NR	9e-18	17.0458		0.2295	[0.18-0.28] unit decrease	Illumina [6720657] (imputed)	N
53	rs174551	11	61575158	rs174553	2022-02-17	34503513	Harshfield EL	2021-09-10	BMC Med	www.ncbi.nlm.nih.gov/pubmed/34503513	Genome-wide analysis of blood lipid metabolites in over 5000 South Asians reveals biological insights at cardiometabolic disease loci.	Phosphatidate(43:4)_[M-H]1- levels	5662 Pakistani ancestry individuals	NA	11q12.2		FADS2. FADS1			ENSG00000134824. ENSG00000149485	NA	NA	rs174553-A	rs174553	0	174553	intron_variant	0	NR	6e-18	17.2218		0.0448	[0.035-0.055] unit decrease	Illumina [6720657] (imputed)	N
53	rs174551	11	61575158	rs174553	2022-02-17	34503513	Harshfield EL	2021-09-10	BMC Med	www.ncbi.nlm.nih.gov/pubmed/34503513	Genome-wide analysis of blood lipid metabolites in over 5000 South Asians reveals biological insights at cardiometabolic disease loci.	Phosphatidate(41:2)_[M+H]1+ levels	5662 Pakistani ancestry individuals	NA	11q12.2		FADS2. FADS1			ENSG00000134824. ENSG00000149485	NA	NA	rs174553-T	rs174553	0	174553	intron_variant	0	NR	8e-18	17.0969		0.1186	[0.092-0.146] unit decrease	Illumina [6720657] (imputed)	N
53	rs174551	11	61575158	rs174553	2022-02-17	34503513	Harshfield EL	2021-09-10	BMC Med	www.ncbi.nlm.nih.gov/pubmed/34503513	Genome-wide analysis of blood lipid metabolites in over 5000 South Asians reveals biological insights at cardiometabolic disease loci.	Phosphatidate(39:1)_[M+H]1+ levels	5662 Pakistani ancestry individuals	NA	11q12.2		FADS2. FADS1			ENSG00000134824. ENSG00000149485	NA	NA	rs174553-G	rs174553	0	174553	intron_variant	0	NR	6e-18	17.2218		0.0789	[0.061-0.097] unit increase	Illumina [6720657] (imputed)	N
53	rs174551	11	61575158	rs174553	2022-02-17	34503513	Harshfield EL	2021-09-10	BMC Med	www.ncbi.nlm.nih.gov/pubmed/34503513	Genome-wide analysis of blood lipid metabolites in over 5000 South Asians reveals biological insights at cardiometabolic disease loci.	Phosphatidylinositol(34:2)_[M-H]1- levels	5662 Pakistani ancestry individuals	NA	11q12.2		FADS2. FADS1			ENSG00000134824. ENSG00000149485	NA	NA	rs174553-A	rs174553	0	174553	intron_variant	0	NR	8e-18	17.0969		0.11	[0.085-0.135] unit increase	Illumina [6720657] (imputed)	N
53	rs174551	11	61575158	rs174553	2022-02-17	34503513	Harshfield EL	2021-09-10	BMC Med	www.ncbi.nlm.nih.gov/pubmed/34503513	Genome-wide analysis of blood lipid metabolites in over 5000 South Asians reveals biological insights at cardiometabolic disease loci.	Phosphatidylinositol(36:1)_[M+OAc]1- levels	5662 Pakistani ancestry individuals	NA	11q12.2		FADS2. FADS1			ENSG00000134824. ENSG00000149485	NA	NA	rs174553-G	rs174553	0	174553	intron_variant	0	NR	6e-18	17.2218		0.0575	[0.044-0.071] unit increase	Illumina [6720657] (imputed)	N
53	rs174551	11	61575158	rs174553	2022-02-17	34503513	Harshfield EL	2021-09-10	BMC Med	www.ncbi.nlm.nih.gov/pubmed/34503513	Genome-wide analysis of blood lipid metabolites in over 5000 South Asians reveals biological insights at cardiometabolic disease loci.	Phosphatidylinositol(36:0)_[M+OAc]1- levels	5662 Pakistani ancestry individuals	NA	11q12.2		FADS2. FADS1			ENSG00000134824. ENSG00000149485	NA	NA	rs174553-C	rs174553	0	174553	intron_variant	0	NR	8e-18	17.0969		0.0717	[0.055-0.088] unit increase	Illumina [6720657] (imputed)	N
53	rs174551	11	61575158	rs174553	2022-02-17	34503513	Harshfield EL	2021-09-10	BMC Med	www.ncbi.nlm.nih.gov/pubmed/34503513	Genome-wide analysis of blood lipid metabolites in over 5000 South Asians reveals biological insights at cardiometabolic disease loci.	Phosphatidylinositol(38:4)_[M-H]1- levels	5662 Pakistani ancestry individuals	NA	11q12.2		FADS2. FADS1			ENSG00000134824. ENSG00000149485	NA	NA	rs174553-G	rs174553	0	174553	intron_variant	0	NR	7e-18	17.1549		0.0819	[0.063-0.101] unit decrease	Illumina [6720657] (imputed)	N
53	rs174551	11	61575158	rs174553	2022-02-17	34503513	Harshfield EL	2021-09-10	BMC Med	www.ncbi.nlm.nih.gov/pubmed/34503513	Genome-wide analysis of blood lipid metabolites in over 5000 South Asians reveals biological insights at cardiometabolic disease loci.	Phosphatidylinositol(36:4)_[M-H]1- levels	5662 Pakistani ancestry individuals	NA	11q12.2		FADS2. FADS1			ENSG00000134824. ENSG00000149485	NA	NA	rs174553-A	rs174553	0	174553	intron_variant	0	NR	8e-18	17.0969		0.0735	[0.057-0.09] unit increase	Illumina [6720657] (imputed)	N
53	rs174551	11	61575158	rs174553	2022-04-27	35213538	Richardson TG	2022-02-25	PLoS Biol	www.ncbi.nlm.nih.gov/pubmed/35213538	Characterising metabolomic signatures of lipid-modifying therapies through drug target mendelian randomisation.	Free cholesterol levels in large VLDL	115082 European ancestry individuals	NA	11q12.2		FADS2. FADS1			ENSG00000134824. ENSG00000149485	NA	NA	rs174553-A	rs174553	0	174553	intron_variant	0	0.657442	8e-22	21.0969		0.0402225	[0.032-0.048] unit decrease	NR [11722792] (imputed)	N
53	rs174551	11	61575158	rs174553	2022-04-27	35213538	Richardson TG	2022-02-25	PLoS Biol	www.ncbi.nlm.nih.gov/pubmed/35213538	Characterising metabolomic signatures of lipid-modifying therapies through drug target mendelian randomisation.	Phospholipid levels in large VLDL	115082 European ancestry individuals	NA	11q12.2		FADS2. FADS1			ENSG00000134824. ENSG00000149485	NA	NA	rs174553-A	rs174553	0	174553	intron_variant	0	0.657442	2e-31	30.699		0.0488164	[0.041-0.057] unit decrease	NR [11722792] (imputed)	N
53	rs174551	11	61575158	rs174553	2022-04-27	35213538	Richardson TG	2022-02-25	PLoS Biol	www.ncbi.nlm.nih.gov/pubmed/35213538	Characterising metabolomic signatures of lipid-modifying therapies through drug target mendelian randomisation.	Total lipid levels in large VLDL	115082 European ancestry individuals	NA	11q12.2		FADS2. FADS1			ENSG00000134824. ENSG00000149485	NA	NA	rs174553-A	rs174553	0	174553	intron_variant	0	0.657442	7e-20	19.1549		0.038254	[0.03-0.046] unit decrease	NR [11722792] (imputed)	N
53	rs174551	11	61575158	rs174553	2022-04-27	35213538	Richardson TG	2022-02-25	PLoS Biol	www.ncbi.nlm.nih.gov/pubmed/35213538	Characterising metabolomic signatures of lipid-modifying therapies through drug target mendelian randomisation.	Concentration of large VLDL particles	115082 European ancestry individuals	NA	11q12.2		FADS2. FADS1			ENSG00000134824. ENSG00000149485	NA	NA	rs174553-A	rs174553	0	174553	intron_variant	0	0.657442	1e-23	23		0.0419255	[0.034-0.05] unit decrease	NR [11722792] (imputed)	N
53	rs174551	11	61575158	rs174553	2023-03-13	36635386	Chen Y	2023-01-12	Nat Genet	www.ncbi.nlm.nih.gov/pubmed/36635386	Genomic atlas of the plasma metabolome prioritizes metabolites implicated in human diseases.	1-stearoyl-2-linoleoyl-GPE (18:0/18:2) levels	8241 European ancestry individuals	NA	11q12.2		FADS2. FADS1			ENSG00000134824. ENSG00000149485	NA	NA	rs174553-G	rs174553	0	174553	intron_variant	0	0.338704	2e-70	69.699		0.283597	[0.25-0.31] unit increase	Affymetrix [15429878] (imputed)	N
53	rs174551	11	61575158	rs174553	2022-04-27	35213538	Richardson TG	2022-02-25	PLoS Biol	www.ncbi.nlm.nih.gov/pubmed/35213538	Characterising metabolomic signatures of lipid-modifying therapies through drug target mendelian randomisation.	Free cholesterol levels in very large VLDL	115082 European ancestry individuals	NA	11q12.2		FADS2. FADS1			ENSG00000134824. ENSG00000149485	NA	NA	rs174553-A	rs174553	0	174553	intron_variant	0	0.657442	4e-25	24.3979		0.0434367	[0.035-0.052] unit decrease	NR [11722792] (imputed)	N
53	rs174551	11	61575158	rs174553	2022-04-27	35213538	Richardson TG	2022-02-25	PLoS Biol	www.ncbi.nlm.nih.gov/pubmed/35213538	Characterising metabolomic signatures of lipid-modifying therapies through drug target mendelian randomisation.	Total lipid levels in very large VLDL	115082 European ancestry individuals	NA	11q12.2		FADS2. FADS1			ENSG00000134824. ENSG00000149485	NA	NA	rs174553-A	rs174553	0	174553	intron_variant	0	0.657442	5e-35	34.301		0.0514948	[0.043-0.06] unit decrease	NR [11722792] (imputed)	N
53	rs174551	11	61575158	rs174553	2022-04-27	35213538	Richardson TG	2022-02-25	PLoS Biol	www.ncbi.nlm.nih.gov/pubmed/35213538	Characterising metabolomic signatures of lipid-modifying therapies through drug target mendelian randomisation.	Free cholesterol levels in chylomicrons and extremely large VLDL	115082 European ancestry individuals	NA	11q12.2		FADS2. FADS1			ENSG00000134824. ENSG00000149485	NA	NA	rs174553-A	rs174553	0	174553	intron_variant	0	0.657442	1e-59	59		0.0680185	[0.06-0.076] unit decrease	NR [11722792] (imputed)	N
53	rs174551	11	61575158	rs174553	2022-04-27	35213538	Richardson TG	2022-02-25	PLoS Biol	www.ncbi.nlm.nih.gov/pubmed/35213538	Characterising metabolomic signatures of lipid-modifying therapies through drug target mendelian randomisation.	Cholesteryl ester levels in chylomicrons and extremely large VLDL	115082 European ancestry individuals	NA	11q12.2		FADS2. FADS1			ENSG00000134824. ENSG00000149485	NA	NA	rs174553-A	rs174553	0	174553	intron_variant	0	0.657442	7e-69	68.1549		0.0734483	[0.065-0.082] unit decrease	NR [11722792] (imputed)	N
53	rs174551	11	61575158	rs174553	2022-04-27	35213538	Richardson TG	2022-02-25	PLoS Biol	www.ncbi.nlm.nih.gov/pubmed/35213538	Characterising metabolomic signatures of lipid-modifying therapies through drug target mendelian randomisation.	Concentration of chylomicrons and extremely large VLDL particles	115082 European ancestry individuals	NA	11q12.2		FADS2. FADS1			ENSG00000134824. ENSG00000149485	NA	NA	rs174553-A	rs174553	0	174553	intron_variant	0	0.657442	1e-56	56		0.066126	[0.058-0.074] unit decrease	NR [11722792] (imputed)	N
53	rs174551	11	61575158	rs174553	2022-04-27	35213538	Richardson TG	2022-02-25	PLoS Biol	www.ncbi.nlm.nih.gov/pubmed/35213538	Characterising metabolomic signatures of lipid-modifying therapies through drug target mendelian randomisation.	Cholesterol levels in chylomicrons and extremely large VLDL	115082 European ancestry individuals	NA	11q12.2		FADS2. FADS1			ENSG00000134824. ENSG00000149485	NA	NA	rs174553-A	rs174553	0	174553	intron_variant	0	0.657442	7e-66	65.1549		0.0716351	[0.063-0.08] unit decrease	NR [11722792] (imputed)	N
53	rs174551	11	61575158	rs174553	2022-04-27	35213538	Richardson TG	2022-02-25	PLoS Biol	www.ncbi.nlm.nih.gov/pubmed/35213538	Characterising metabolomic signatures of lipid-modifying therapies through drug target mendelian randomisation.	Total lipid levels in chylomicrons and extremely large VLDL	115082 European ancestry individuals	NA	11q12.2		FADS2. FADS1			ENSG00000134824. ENSG00000149485	NA	NA	rs174553-A	rs174553	0	174553	intron_variant	0	0.657442	4e-57	56.3979		0.0664937	[0.058-0.075] unit decrease	NR [11722792] (imputed)	N
53	rs174551	11	61575158	rs174553	2022-04-27	35213538	Richardson TG	2022-02-25	PLoS Biol	www.ncbi.nlm.nih.gov/pubmed/35213538	Characterising metabolomic signatures of lipid-modifying therapies through drug target mendelian randomisation.	Average diameter for VLDL particles	115082 European ancestry individuals	NA	11q12.2		FADS2. FADS1			ENSG00000134824. ENSG00000149485	NA	NA	rs174553-A	rs174553	0	174553	intron_variant	0	0.657442	7e-72	71.1549		0.0725654	[0.065-0.08] unit decrease	NR [11722792] (imputed)	N
53	rs174551	11	61575158	rs174553	2022-04-27	35213538	Richardson TG	2022-02-25	PLoS Biol	www.ncbi.nlm.nih.gov/pubmed/35213538	Characterising metabolomic signatures of lipid-modifying therapies through drug target mendelian randomisation.	Concentration of very large VLDL particles	115082 European ancestry individuals	NA	11q12.2		FADS2. FADS1			ENSG00000134824. ENSG00000149485	NA	NA	rs174553-A	rs174553	0	174553	intron_variant	0	0.657442	6e-37	36.2218		0.0528599	[0.045-0.061] unit decrease	NR [11722792] (imputed)	N
53	rs174551	11	61575158	rs174553	2022-07-05	35668104	Cadby G	2022-06-06	Nat Commun	www.ncbi.nlm.nih.gov/pubmed/35668104	Comprehensive genetic analysis of the human lipidome identifies loci associated with lipid homeostasis with links to coronary artery disease.	Triacylglycerol (54:3) [NL-18:1] levels	4492 European ancestry individuals	NA	11q12.2		FADS2. FADS1			ENSG00000134824. ENSG00000149485	NA	NA	rs174553-G	rs174553	0	174553	intron_variant	0	NR	1e-09	9		0.138	[0.093-0.183] unit increase	Illumina [13869437] (imputed)	N
53	rs174551	11	61575158	rs174553	2022-04-25	35393526	Montasser ME	2022-04-07	Commun Biol	www.ncbi.nlm.nih.gov/pubmed/35393526	An Amish founder population reveals rare-population genetic determinants of the human lipidome.	Cholesteryl ester (20:4) levels	650 Amish individuals	847 European American ancestry individuals	11q12.2		FADS2. FADS1			ENSG00000134824. ENSG00000149485	NA	NA	rs174553-G	rs174553	0	174553	intron_variant	0	0.23083	5e-11	10.301	(Amish)	0.440144	unit decrease	Affymetrix [7917384] (imputed)	N
53	rs174551	11	61575158	rs174553	2022-07-05	35668104	Cadby G	2022-06-06	Nat Commun	www.ncbi.nlm.nih.gov/pubmed/35668104	Comprehensive genetic analysis of the human lipidome identifies loci associated with lipid homeostasis with links to coronary artery disease.	Diacylglycerol (16:0_22:5) levels	4492 European ancestry individuals	NA	11q12.2		FADS2. FADS1			ENSG00000134824. ENSG00000149485	NA	NA	rs174553-G	rs174553	0	174553	intron_variant	0	NR	2e-43	42.699		0.312	[0.27-0.36] unit decrease	Illumina [13869437] (imputed)	N
53	rs174551	11	61575158	rs174553	2022-07-05	35668104	Cadby G	2022-06-06	Nat Commun	www.ncbi.nlm.nih.gov/pubmed/35668104	Comprehensive genetic analysis of the human lipidome identifies loci associated with lipid homeostasis with links to coronary artery disease.	Diacylglycerol (16:0_22:6) levels	4492 European ancestry individuals	NA	11q12.2		FADS2. FADS1			ENSG00000134824. ENSG00000149485	NA	NA	rs174553-G	rs174553	0	174553	intron_variant	0	NR	8e-13	12.0969		0.164	[0.12-0.21] unit decrease	Illumina [13869437] (imputed)	N
53	rs174551	11	61575158	rs174553	2022-07-05	35668104	Cadby G	2022-06-06	Nat Commun	www.ncbi.nlm.nih.gov/pubmed/35668104	Comprehensive genetic analysis of the human lipidome identifies loci associated with lipid homeostasis with links to coronary artery disease.	Diacylglycerol (16:0_20:4) levels	4492 European ancestry individuals	NA	11q12.2		FADS2. FADS1			ENSG00000134824. ENSG00000149485	NA	NA	rs174553-G	rs174553	0	174553	intron_variant	0	NR	2e-129	128.699		0.537	[0.5-0.58] unit decrease	Illumina [13869437] (imputed)	N
53	rs174551	11	61575158	rs174553	2022-07-05	35668104	Cadby G	2022-06-06	Nat Commun	www.ncbi.nlm.nih.gov/pubmed/35668104	Comprehensive genetic analysis of the human lipidome identifies loci associated with lipid homeostasis with links to coronary artery disease.	Lysophosphatidylcholine (20:5) [sn1] levels	4492 European ancestry individuals	NA	11q12.2		FADS2. FADS1			ENSG00000134824. ENSG00000149485	NA	NA	rs174553-G	rs174553	0	174553	intron_variant	0	NR	9e-71	70.0458		0.403	[0.36-0.45] unit decrease	Illumina [13869437] (imputed)	N
53	rs174551	11	61575158	rs174553	2022-07-05	35668104	Cadby G	2022-06-06	Nat Commun	www.ncbi.nlm.nih.gov/pubmed/35668104	Comprehensive genetic analysis of the human lipidome identifies loci associated with lipid homeostasis with links to coronary artery disease.	Lysophosphatidylcholine (20:5) [sn2] levels	4492 European ancestry individuals	NA	11q12.2		FADS2. FADS1			ENSG00000134824. ENSG00000149485	NA	NA	rs174553-G	rs174553	0	174553	intron_variant	0	NR	1e-73	73		0.41	[0.37-0.45] unit decrease	Illumina [13869437] (imputed)	N
53	rs174551	11	61575158	rs174553	2022-07-05	35668104	Cadby G	2022-06-06	Nat Commun	www.ncbi.nlm.nih.gov/pubmed/35668104	Comprehensive genetic analysis of the human lipidome identifies loci associated with lipid homeostasis with links to coronary artery disease.	Diacylglycerol (16:0_20:4) levels	4492 European ancestry individuals	1.565 European ancestry individuals	11q12.2		FADS2. FADS1			ENSG00000134824. ENSG00000149485	NA	NA	rs174553-G	rs174553	0	174553	intron_variant	0	NR	4e-56	55.3979		0.359	[0.32-0.4] unit decrease	Illumina [13869437] (imputed)	N
