## Supplementary Tables 1-49 for "Exploring novel risk loci for heart failure and the shared genetic etiology with blood lipids, blood pressure, and blood glucose: a large-scale multi-trait association analysis" (part 11 of 27)

### Sheet: S19 (continued)
Supplementary Table 19. List of HFBL independent significant SNVs reported in GWAS catalog.
53	rs174551	11	61575158	rs174553	2022-07-05	35668104	Cadby G	2022-06-06	Nat Commun	www.ncbi.nlm.nih.gov/pubmed/35668104	Comprehensive genetic analysis of the human lipidome identifies loci associated with lipid homeostasis with links to coronary artery disease.	Lysophosphatidylcholine (20:5) [sn1] levels	4492 European ancestry individuals	1.565 European ancestry individuals	11q12.2		FADS2. FADS1			ENSG00000134824. ENSG00000149485	NA	NA	rs174553-G	rs174553	0	174553	intron_variant	0	NR	1e-68	68		0.398	[0.35-0.44] unit decrease	Illumina [13869437] (imputed)	N
53	rs174551	11	61575158	rs174553	2022-07-05	35668104	Cadby G	2022-06-06	Nat Commun	www.ncbi.nlm.nih.gov/pubmed/35668104	Comprehensive genetic analysis of the human lipidome identifies loci associated with lipid homeostasis with links to coronary artery disease.	Lysophosphatidylcholine (20:5) [sn2] levels	4492 European ancestry individuals	1.565 European ancestry individuals	11q12.2		FADS2. FADS1			ENSG00000134824. ENSG00000149485	NA	NA	rs174553-G	rs174553	0	174553	intron_variant	0	NR	3e-71	70.5229		0.405	[0.36-0.45] unit decrease	Illumina [13869437] (imputed)	N
53	rs174551	11	61575158	rs174553	2022-11-14	35347128	Yin X	2022-03-28	Nat Commun	www.ncbi.nlm.nih.gov/pubmed/35347128	Genome-wide association studies of metabolites in Finnish men identify disease-relevant loci.	1-linoleoyl-GPE (18:2) levels	6136 Finnish ancestry individuals	NA	11q12.2		FADS2. FADS1			ENSG00000134824. ENSG00000149485	NA	NA	rs174553-G	rs174553	0	174553	intron_variant	0	NR	1e-92	92		0.37	unit increase	NR [16000000] (imputed)	N
53	rs174551	11	61575158	rs174553	2022-04-27	35213538	Richardson TG	2022-02-25	PLoS Biol	www.ncbi.nlm.nih.gov/pubmed/35213538	Characterising metabolomic signatures of lipid-modifying therapies through drug target mendelian randomisation.	Cholesteryl esters to total lipids ratio in small LDL	115082 European ancestry individuals	NA	11q12.2		FADS2. FADS1			ENSG00000134824. ENSG00000149485	NA	NA	rs174553-A	rs174553	0	174553	intron_variant	0	0.657442	8e-40	39.0969		0.0572682	[0.049-0.066] unit decrease	NR [11722792] (imputed)	N
53	rs174551	11	61575158	rs174553	2022-04-27	35213538	Richardson TG	2022-02-25	PLoS Biol	www.ncbi.nlm.nih.gov/pubmed/35213538	Characterising metabolomic signatures of lipid-modifying therapies through drug target mendelian randomisation.	Phospholipids to total lipids ratio in small LDL	115082 European ancestry individuals	NA	11q12.2		FADS2. FADS1			ENSG00000134824. ENSG00000149485	NA	NA	rs174553-A	rs174553	0	174553	intron_variant	0	0.657442	1e-46	46		0.062235	[0.054-0.071] unit increase	NR [11722792] (imputed)	N
53	rs174551	11	61575158	rs174553	2021-12-14	34594039	Sakaue S	2021-09-30	Nat Genet	www.ncbi.nlm.nih.gov/pubmed/34594039	A cross-population atlas of genetic associations for 220 human phenotypes.	LDL cholesterol	343621 European ancestry individuals 72866 East Asian ancestry individuals	NA	11q12.2		FADS2. FADS1			ENSG00000134824. ENSG00000149485	NA	NA	rs174553-G	rs174553	0	174553	intron_variant	0	NR	2e-43	42.699		0.0306	[0.026-0.035] unit decrease	Affymetrix. Illumina [20521447] (imputed)	N
53	rs174551	11	61575158	rs174553	2023-05-31	36764567	Davyson E	2023-02-09	Biol Psychiatry	www.ncbi.nlm.nih.gov/pubmed/36764567	Metabolomic Investigation of Major Depressive Disorder Identifies a Potentially Causal Association With Polyunsaturated Fatty Acids.	Citrate levels (UKB data field 23473)	88318 European ancestry individuals	NA	11q12.2		FADS2. FADS1			ENSG00000134824. ENSG00000149485	NA	NA	rs174553-G	rs174553	0	174553	intron_variant	0	0.341831	7e-12	11.1549		0.0333596	[0.024-0.043] unit decrease	NR [16366101] (imputed)	N
53	rs174551	11	61575158	rs174553	2023-05-31	36764567	Davyson E	2023-02-09	Biol Psychiatry	www.ncbi.nlm.nih.gov/pubmed/36764567	Metabolomic Investigation of Major Depressive Disorder Identifies a Potentially Causal Association With Polyunsaturated Fatty Acids.	Phospholipids to total lipids in small LDL percentage (UKB data field 23624)	88329 European ancestry individuals	NA	11q12.2		FADS2. FADS1			ENSG00000134824. ENSG00000149485	NA	NA	rs174553-G	rs174553	0	174553	intron_variant	0	0.341839	2e-33	32.699		0.0600145	[0.05-0.07] unit decrease	NR [16366144] (imputed)	N
53	rs174551	11	61579463	rs174554	2021-07-09	33031748	Feofanova EV	2020-10-01	Am J Hum Genet	www.ncbi.nlm.nih.gov/pubmed/33031748	A Genome-wide Association Study Discovers 46 Loci of the Human Metabolome in the Hispanic Community Health Study/Study of Latinos.	Serum metabolite levels	3926 Hispanic/Latino individuals	1.509 European ancestry individuals	11q12.2	FADS1	FADS1. FADS2			ENSG00000149485. ENSG00000134824	NA	NA	rs174554-A	rs174554	0	174554	intron_variant	0	0.531915	5e-21	20.301	(1-palmitoyl-2-stearoyl-GPC (16:0/18:0))	0.235	[0.19-0.28] unit increase	Illumina [13039987] (imputed)	N
53	rs174551	11	61579463	rs174554	2021-07-09	33031748	Feofanova EV	2020-10-01	Am J Hum Genet	www.ncbi.nlm.nih.gov/pubmed/33031748	A Genome-wide Association Study Discovers 46 Loci of the Human Metabolome in the Hispanic Community Health Study/Study of Latinos.	Serum metabolite levels	3926 Hispanic/Latino individuals	NA	11q12.2	FADS1	FADS1. FADS2			ENSG00000149485. ENSG00000134824	NA	NA	rs174554-A	rs174554	0	174554	intron_variant	0	0.531915	5e-21	20.301	(1-palmitoyl-2-stearoyl-GPC (16:0/18:0))	0.235	[0.19-0.28] unit increase	Illumina [13039987] (imputed)	N
53	rs174551	11	61579463	rs174554	2021-07-09	33031748	Feofanova EV	2020-10-01	Am J Hum Genet	www.ncbi.nlm.nih.gov/pubmed/33031748	A Genome-wide Association Study Discovers 46 Loci of the Human Metabolome in the Hispanic Community Health Study/Study of Latinos.	Serum metabolite levels	3926 Hispanic/Latino individuals	NA	11q12.2	FADS1	FADS1. FADS2			ENSG00000149485. ENSG00000134824	NA	NA	rs174554-A	rs174554	0	174554	intron_variant	0	0.531915	4e-44	43.3979	(eicosapentaenoate (EPA; 20:5n3))	0.331	[0.28-0.38] unit increase	Illumina [13039987] (imputed)	N
53	rs174551	11	61579463	rs174554	2021-07-09	33031748	Feofanova EV	2020-10-01	Am J Hum Genet	www.ncbi.nlm.nih.gov/pubmed/33031748	A Genome-wide Association Study Discovers 46 Loci of the Human Metabolome in the Hispanic Community Health Study/Study of Latinos.	Serum metabolite levels	3926 Hispanic/Latino individuals	NA	11q12.2	FADS1	FADS1. FADS2			ENSG00000149485. ENSG00000134824	NA	NA	rs174554-A	rs174554	0	174554	intron_variant	0	0.531915	2e-39	38.699	(1-linoleoyl-2-arachidonoyl-GPC (18:2/20:4n6)*)	0.331	[0.28-0.38] unit increase	Illumina [13039987] (imputed)	N
53	rs174551	11	61579463	rs174554	2018-05-30	29545352	Li Y	2018-03-15	J Am Soc Nephrol	www.ncbi.nlm.nih.gov/pubmed/29545352	Genome-Wide Association Studies of Metabolites in Patients with CKD Identify Multiple Loci and Illuminate Tubular Transport Mechanisms.	Serum metabolite ratios in chronic kidney disease	1143 European ancestry cases	NA	11q12.2	FADS1	FADS1. FADS2			ENSG00000149485. ENSG00000134824	NA	NA	rs174554-G	rs174554	0	174554	intron_variant	0	NR	3e-17	16.5229	(Phosphatidylcholine with diacyl residue sum C38:3/Phosphatidylcholine with acyl-alkyl residue sum C40:1)	0.370484	[0.29-0.46] unit increase	Illumina [up to 9281895] (imputed)	N
53	rs174551	11	61579463	rs174554	2016-07-08	25961943	Surakka I	2015-05-11	Nat Genet	www.ncbi.nlm.nih.gov/pubmed/25961943	The impact of low-frequency and rare variants on lipid levels.	Cholesterol. total	up to 62166 European ancestry individuals	NA	11q12.2	FADS1. FADS2. FADS3	FADS1. FADS2			ENSG00000149485. ENSG00000134824	NA	NA	rs174554-A	rs174554	0	174554	intron_variant	0	0.63	5e-24	23.301		0.062	[0.05-0.074] s.d. increase	Affymetrix. Illumina. Perlegen [up to 9657952] (imputed)	N
53	rs174551	11	61579463	rs174554	2019-02-14	29507422	Hoffmann TJ	2018-03-05	Nat Genet	www.ncbi.nlm.nih.gov/pubmed/29507422	A large electronic-health-record-based genome-wide study of serum lipids.	Triglycerides	76627 European ancestry individuals 7795 Hispanic individuals 6855 East Asian ancestry individuals 2958 African American individuals 439 South Asian ancestry individuals	NA	11q12.2	NR	FADS1. FADS2			ENSG00000149485. ENSG00000134824	NA	NA	rs174554-A	rs174554	0	174554	intron_variant	0	0.379	7e-06	5.1549	(East Asian)	0.063	unit decrease	Affymetrix [at least 7091467] (imputed)	N
53	rs174551	11	61579463	rs174554	2019-02-14	29507422	Hoffmann TJ	2018-03-05	Nat Genet	www.ncbi.nlm.nih.gov/pubmed/29507422	A large electronic-health-record-based genome-wide study of serum lipids.	Triglycerides	76627 European ancestry individuals 7795 Hispanic individuals 6855 East Asian ancestry individuals 2958 African American individuals 439 South Asian ancestry individuals	NA	11q12.2	NR	FADS1. FADS2			ENSG00000149485. ENSG00000134824	NA	NA	rs174554-A	rs174554	0	174554	intron_variant	0	NR	4e-52	51.3979		0.06	unit decrease	Affymetrix [at least 7091467] (imputed)	N
53	rs174551	11	61579463	rs174554	2019-02-14	29507422	Hoffmann TJ	2018-03-05	Nat Genet	www.ncbi.nlm.nih.gov/pubmed/29507422	A large electronic-health-record-based genome-wide study of serum lipids.	Total cholesterol levels	76627 European ancestry individuals 7795 Hispanic individuals 6855 East Asian ancestry individuals 2958 African American individuals 439 South Asian ancestry individuals	NA	11q12.2	NR	FADS1. FADS2			ENSG00000149485. ENSG00000134824	NA	NA	rs174554-A	rs174554	0	174554	intron_variant	0	0.668	6e-25	24.2218	(EA)	0.05	unit increase	Affymetrix [at least 7091467] (imputed)	N
53	rs174551	11	61579463	rs174554	2019-02-14	29507422	Hoffmann TJ	2018-03-05	Nat Genet	www.ncbi.nlm.nih.gov/pubmed/29507422	A large electronic-health-record-based genome-wide study of serum lipids.	Total cholesterol levels	76627 European ancestry individuals 7795 Hispanic individuals 6855 East Asian ancestry individuals 2958 African American individuals 439 South Asian ancestry individuals	NA	11q12.2	NR	FADS1. FADS2			ENSG00000149485. ENSG00000134824	NA	NA	rs174554-A	rs174554	0	174554	intron_variant	0	NR	9e-28	27.0458		0.048	unit increase	Affymetrix [at least 7091467] (imputed)	N
53	rs174551	11	61579463	rs174554	2019-02-14	29507422	Hoffmann TJ	2018-03-05	Nat Genet	www.ncbi.nlm.nih.gov/pubmed/29507422	A large electronic-health-record-based genome-wide study of serum lipids.	Triglycerides	76627 European ancestry individuals 7795 Hispanic individuals 6855 East Asian ancestry individuals 2958 African American individuals 439 South Asian ancestry individuals	NA	11q12.2	NR	FADS1. FADS2			ENSG00000149485. ENSG00000134824	NA	NA	rs174554-A	rs174554	0	174554	intron_variant	0	0.668	4e-41	40.3979	(EA)	0.059	unit decrease	Affymetrix [at least 7091467] (imputed)	N
53	rs174551	11	61579463	rs174554	2019-02-14	29507422	Hoffmann TJ	2018-03-05	Nat Genet	www.ncbi.nlm.nih.gov/pubmed/29507422	A large electronic-health-record-based genome-wide study of serum lipids.	Triglycerides	76627 European ancestry individuals 7795 Hispanic individuals 6855 East Asian ancestry individuals 2958 African American individuals 439 South Asian ancestry individuals	NA	11q12.2	NR	FADS1. FADS2			ENSG00000149485. ENSG00000134824	NA	NA	rs174554-A	rs174554	0	174554	intron_variant	0	0.506	9e-07	6.04576	(Hispanic)	0.066	unit decrease	Affymetrix [at least 7091467] (imputed)	N
53	rs174551	11	61579463	rs174554	2019-07-02	31217584	Wojcik GL	2019-06-19	Nature	www.ncbi.nlm.nih.gov/pubmed/31217584	Genetic analyses of diverse populations improves discovery for complex traits.	Total cholesterol levels	10137 African American individuals 17802 Hispanic/Latino individuals 2387 Asian ancestry individuals 1915 Native Hawaiian ancestry individuals 604 Native American ancestry individuals 340 individuals	NA	11q12.2	NR	FADS1. FADS2			ENSG00000149485. ENSG00000134824	NA	NA	rs174554-?	rs174554	0	174554	intron_variant	0	NR	3e-07	6.52288		2.0687	[1.28-2.86] unit decrease	Illumina [32003504] (imputed)	N
53	rs174551	11	61579463	rs174554	2019-07-01	31217584	Wojcik GL	2019-06-19	Nature	www.ncbi.nlm.nih.gov/pubmed/31217584	Genetic analyses of diverse populations improves discovery for complex traits.	Low density lipoprotein cholesterol levels	9720 African American individuals 17373 Hispanic/Latino individuals 2316 Asian ancestry individuals 1900 Native Hawaiian ancestry individuals 591 Native American ancestry individuals 321 individuals	NA	11q12.2	NR	FADS1. FADS2			ENSG00000149485. ENSG00000134824	NA	NA	rs174554-?	rs174554	0	174554	intron_variant	0	NR	7e-13	12.1549		2.58587	[1.88-3.29] unit decrease	Illumina [31808917] (imputed)	N
53	rs174551	11	61579463	rs174554	2019-07-02	31217584	Wojcik GL	2019-06-19	Nature	www.ncbi.nlm.nih.gov/pubmed/31217584	Genetic analyses of diverse populations improves discovery for complex traits.	Triglyceride levels	9980 African American individuals 17856 Hispanic/Latino individuals 2381 Asian ancestry individuals 1915 Native Hawaiian ancestry individuals 604 Native American ancestry individuals 360 individuals	NA	11q12.2	NR	FADS1. FADS2			ENSG00000149485. ENSG00000134824	NA	NA	rs174554-?	rs174554	0	174554	intron_variant	0	NR	3e-13	12.5229		0.0353539	[0.026-0.045] unit increase	Illumina [31978265] (imputed)	N
53	rs174551	11	61579463	rs174554	2019-07-01	31217584	Wojcik GL	2019-06-19	Nature	www.ncbi.nlm.nih.gov/pubmed/31217584	Genetic analyses of diverse populations improves discovery for complex traits.	High density lipoprotein cholesterol levels	10085 African American individuals 17751 Hispanic/Latino individuals 2378 Asian ancestry individuals 1912 Native Hawaiian ancestry individuals 604 Native American ancestry individuals 333 individuals	NA	11q12.2	NR	FADS1. FADS2			ENSG00000149485. ENSG00000134824	NA	NA	rs174554-?	rs174554	0	174554	intron_variant	0	NR	5e-07	6.30103		0.655504	[0.4-0.91] unit decrease	Illumina [31978362] (imputed)	N
53	rs174551	11	61579463	rs174554	2019-02-14	29507422	Hoffmann TJ	2018-03-05	Nat Genet	www.ncbi.nlm.nih.gov/pubmed/29507422	A large electronic-health-record-based genome-wide study of serum lipids.	High density lipoprotein cholesterol levels	76627 European ancestry individuals 7795 Hispanic individuals 6855 East Asian ancestry individuals 2958 African American individuals 439 South Asian ancestry individuals	NA	11q12.2	NR	FADS1. FADS2			ENSG00000149485. ENSG00000134824	NA	NA	rs174554-A	rs174554	0	174554	intron_variant	0	0.668	4e-11	10.3979	(EA)	0.026	unit increase	Affymetrix [at least 7091467] (imputed)	N
53	rs174551	11	61579463	rs174554	2019-02-14	29507422	Hoffmann TJ	2018-03-05	Nat Genet	www.ncbi.nlm.nih.gov/pubmed/29507422	A large electronic-health-record-based genome-wide study of serum lipids.	High density lipoprotein cholesterol levels	76627 European ancestry individuals 7795 Hispanic individuals 6855 East Asian ancestry individuals 2958 African American individuals 439 South Asian ancestry individuals	NA	11q12.2	NR	FADS1. FADS2			ENSG00000149485. ENSG00000134824	NA	NA	rs174554-A	rs174554	0	174554	intron_variant	0	NR	7e-12	11.1549		0.025	unit increase	Affymetrix [at least 7091467] (imputed)	N
53	rs174551	11	61579463	rs174554	2019-02-14	29507422	Hoffmann TJ	2018-03-05	Nat Genet	www.ncbi.nlm.nih.gov/pubmed/29507422	A large electronic-health-record-based genome-wide study of serum lipids.	Low density lipoprotein cholesterol levels	76627 European ancestry individuals 7795 Hispanic individuals 6855 East Asian ancestry individuals 2958 African American individuals 439 South Asian ancestry individuals	NA	11q12.2	NR	FADS1. FADS2			ENSG00000149485. ENSG00000134824	NA	NA	rs174554-A	rs174554	0	174554	intron_variant	0	0.668	6e-49	48.2218	(EA)	0.073	unit increase	Affymetrix [at least 7091467] (imputed)	N
53	rs174551	11	61579463	rs174554	2019-02-14	29507422	Hoffmann TJ	2018-03-05	Nat Genet	www.ncbi.nlm.nih.gov/pubmed/29507422	A large electronic-health-record-based genome-wide study of serum lipids.	Low density lipoprotein cholesterol levels	76627 European ancestry individuals 7795 Hispanic individuals 6855 East Asian ancestry individuals 2958 African American individuals 439 South Asian ancestry individuals	NA	11q12.2	NR	FADS1. FADS2			ENSG00000149485. ENSG00000134824	NA	NA	rs174554-A	rs174554	0	174554	intron_variant	0	0.506	1e-06	6	(Hispanic)	0.073	unit increase	Affymetrix [at least 7091467] (imputed)	N
53	rs174551	11	61579463	rs174554	2019-02-14	29507422	Hoffmann TJ	2018-03-05	Nat Genet	www.ncbi.nlm.nih.gov/pubmed/29507422	A large electronic-health-record-based genome-wide study of serum lipids.	Low density lipoprotein cholesterol levels	76627 European ancestry individuals 7795 Hispanic individuals 6855 East Asian ancestry individuals 2958 African American individuals 439 South Asian ancestry individuals	NA	11q12.2	NR	FADS1. FADS2			ENSG00000149485. ENSG00000134824	NA	NA	rs174554-A	rs174554	0	174554	intron_variant	0	NR	5e-58	57.301		0.072	unit increase	Affymetrix [at least 7091467] (imputed)	N
53	rs174551	11	61579463	rs174554	2022-02-17	34503513	Harshfield EL	2021-09-10	BMC Med	www.ncbi.nlm.nih.gov/pubmed/34503513	Genome-wide analysis of blood lipid metabolites in over 5000 South Asians reveals biological insights at cardiometabolic disease loci.	Phosphatidylcholine-O(36:5)_[M+H]1+/Phosphatidylcholine-P(36:4)_[M+H]1+ levels	5662 Pakistani ancestry individuals	NA	11q12.2		FADS1. FADS2			ENSG00000149485. ENSG00000134824	NA	NA	rs174554-G	rs174554	0	174554	intron_variant	0	NR	9e-18	17.0458		0.083	[0.064-0.102] unit increase	Illumina [6720657] (imputed)	N
53	rs174551	11	61579463	rs174554	2022-02-17	34503513	Harshfield EL	2021-09-10	BMC Med	www.ncbi.nlm.nih.gov/pubmed/34503513	Genome-wide analysis of blood lipid metabolites in over 5000 South Asians reveals biological insights at cardiometabolic disease loci.	Phosphatidylcholine-O(38:5)_[M+H]1+/Phosphatidylcholine-P(38:4)_[M+H]1+ levels	5662 Pakistani ancestry individuals	NA	11q12.2		FADS1. FADS2			ENSG00000149485. ENSG00000134824	NA	NA	rs174554-T	rs174554	0	174554	intron_variant	0	NR	1e-17	17		0.0828	[0.064-0.102] unit increase	Illumina [6720657] (imputed)	N
53	rs174551	11	61579463	rs174554	2022-02-17	34503513	Harshfield EL	2021-09-10	BMC Med	www.ncbi.nlm.nih.gov/pubmed/34503513	Genome-wide analysis of blood lipid metabolites in over 5000 South Asians reveals biological insights at cardiometabolic disease loci.	Phosphatidylcholine-O(38:4)_[M+H]1+/Phosphatidylcholine-P(38:3)_[M+H]1+ levels	5662 Pakistani ancestry individuals	NA	11q12.2		FADS1. FADS2			ENSG00000149485. ENSG00000134824	NA	NA	rs174554-T	rs174554	0	174554	intron_variant	0	NR	2e-17	16.699		0.1234	[0.095-0.152] unit decrease	Illumina [6720657] (imputed)	N
53	rs174551	11	61579463	rs174554	2022-02-17	34503513	Harshfield EL	2021-09-10	BMC Med	www.ncbi.nlm.nih.gov/pubmed/34503513	Genome-wide analysis of blood lipid metabolites in over 5000 South Asians reveals biological insights at cardiometabolic disease loci.	Phosphatidylcholine(32:0)_[M+H]1+/Phosphatidylethanolamine(35:0)_[M+H]1+/Phosphatidate(37:1)_[M+NH4]1+ levels	5662 Pakistani ancestry individuals	NA	11q12.2		FADS1. FADS2			ENSG00000149485. ENSG00000134824	NA	NA	rs174554-A	rs174554	0	174554	intron_variant	0	NR	1e-17	17		0.0628	[0.048-0.077] unit increase	Illumina [6720657] (imputed)	N
53	rs174551	11	61579463	rs174554	2022-02-17	34503513	Harshfield EL	2021-09-10	BMC Med	www.ncbi.nlm.nih.gov/pubmed/34503513	Genome-wide analysis of blood lipid metabolites in over 5000 South Asians reveals biological insights at cardiometabolic disease loci.	Phosphatidylcholine(35:3)_[M+H]1+/Phosphatidylethanolamine(38:3)_[M+H]1+/Phosphatidate(40:4)_[M+NH4]1+ levels	5662 Pakistani ancestry individuals	NA	11q12.2		FADS1. FADS2			ENSG00000149485. ENSG00000134824	NA	NA	rs174554-G	rs174554	0	174554	intron_variant	0	NR	1e-17	17		0.1067	[0.082-0.131] unit decrease	Illumina [6720657] (imputed)	N
53	rs174551	11	61579463	rs174554	2022-02-17	34503513	Harshfield EL	2021-09-10	BMC Med	www.ncbi.nlm.nih.gov/pubmed/34503513	Genome-wide analysis of blood lipid metabolites in over 5000 South Asians reveals biological insights at cardiometabolic disease loci.	Phosphatidylcholine(36:5)_[M+OAc]1-/Phosphatidylserine(40:4)_[M-H]1- levels	5662 Pakistani ancestry individuals	NA	11q12.2		FADS1. FADS2			ENSG00000149485. ENSG00000134824	NA	NA	rs174554-G	rs174554	0	174554	intron_variant	0	NR	1e-17	17		0.0633	[0.049-0.078] unit increase	Illumina [6720657] (imputed)	N
53	rs174551	11	61579463	rs174554	2022-02-17	34503513	Harshfield EL	2021-09-10	BMC Med	www.ncbi.nlm.nih.gov/pubmed/34503513	Genome-wide analysis of blood lipid metabolites in over 5000 South Asians reveals biological insights at cardiometabolic disease loci.	Phosphatidylcholine(37:4)_[M+H]1+/Phosphatidylethanolamine(40:3)_[M+H]1+ levels	5662 Pakistani ancestry individuals	NA	11q12.2		FADS1. FADS2			ENSG00000149485. ENSG00000134824	NA	NA	rs174554-T	rs174554	0	174554	intron_variant	0	NR	1e-17	17		0.0916	[0.071-0.113] unit decrease	Illumina [6720657] (imputed)	N
53	rs174551	11	61579463	rs174554	2022-02-17	34503513	Harshfield EL	2021-09-10	BMC Med	www.ncbi.nlm.nih.gov/pubmed/34503513	Genome-wide analysis of blood lipid metabolites in over 5000 South Asians reveals biological insights at cardiometabolic disease loci.	Phosphatidylcholine(38:6)_[M+H]1+/Phosphatidylethanolamine(41:6)_[M+H]1+ levels	5662 Pakistani ancestry individuals	NA	11q12.2		FADS1. FADS2			ENSG00000149485. ENSG00000134824	NA	NA	rs174554-A	rs174554	0	174554	intron_variant	0	NR	1e-17	17		0.0729	[0.056-0.09] unit decrease	Illumina [6720657] (imputed)	N
53	rs174551	11	61579463	rs174554	2022-02-17	34503513	Harshfield EL	2021-09-10	BMC Med	www.ncbi.nlm.nih.gov/pubmed/34503513	Genome-wide analysis of blood lipid metabolites in over 5000 South Asians reveals biological insights at cardiometabolic disease loci.	Cholesteryl ester(20:4)_[M+NH4]1+ levels	5662 Pakistani ancestry individuals	NA	11q12.2		FADS1. FADS2			ENSG00000149485. ENSG00000134824	NA	NA	rs174554-A	rs174554	0	174554	intron_variant	0	NR	9e-18	17.0458		0.1187	[0.092-0.146] unit increase	Illumina [6720657] (imputed)	N
53	rs174551	11	61579463	rs174554	2022-02-17	34503513	Harshfield EL	2021-09-10	BMC Med	www.ncbi.nlm.nih.gov/pubmed/34503513	Genome-wide analysis of blood lipid metabolites in over 5000 South Asians reveals biological insights at cardiometabolic disease loci.	Phosphatidylcholine(42:4)_[M+OAc]1- levels	5662 Pakistani ancestry individuals	NA	11q12.2		FADS1. FADS2			ENSG00000149485. ENSG00000134824	NA	NA	rs174554-A	rs174554	0	174554	intron_variant	0	NR	1e-17	17		0.0491	[0.038-0.06] unit increase	Illumina [6720657] (imputed)	N
53	rs174551	11	61579463	rs174554	2022-02-17	34503513	Harshfield EL	2021-09-10	BMC Med	www.ncbi.nlm.nih.gov/pubmed/34503513	Genome-wide analysis of blood lipid metabolites in over 5000 South Asians reveals biological insights at cardiometabolic disease loci.	Phosphatidylethanolamine-O(38:4)_[M-H]1-/Phosphatidylcholine-O(35:4)_[M-H]1-/Phosphatidylcholine-P(35:3)_[M-H]1- levels	5662 Pakistani ancestry individuals	NA	11q12.2		FADS1. FADS2			ENSG00000149485. ENSG00000134824	NA	NA	rs174554-C	rs174554	0	174554	intron_variant	0	NR	1e-17	17		0.0802	[0.062-0.099] unit decrease	Illumina [6720657] (imputed)	N
53	rs174551	11	61579463	rs174554	2022-02-17	34503513	Harshfield EL	2021-09-10	BMC Med	www.ncbi.nlm.nih.gov/pubmed/34503513	Genome-wide analysis of blood lipid metabolites in over 5000 South Asians reveals biological insights at cardiometabolic disease loci.	Phosphatidylethanolamine-O(38:6)_[M+H]1+/Phosphatidylcholine-P(35:5)_[M+H]1+ levels	5662 Pakistani ancestry individuals	NA	11q12.2		FADS1. FADS2			ENSG00000149485. ENSG00000134824	NA	NA	rs174554-G	rs174554	0	174554	intron_variant	0	NR	1e-17	17		0.0927	[0.072-0.114] unit decrease	Illumina [6720657] (imputed)	N
53	rs174551	11	61579463	rs174554	2022-02-17	34503513	Harshfield EL	2021-09-10	BMC Med	www.ncbi.nlm.nih.gov/pubmed/34503513	Genome-wide analysis of blood lipid metabolites in over 5000 South Asians reveals biological insights at cardiometabolic disease loci.	Cholesteryl ester(16:0)_[M+NH4]1+ levels	5662 Pakistani ancestry individuals	NA	11q12.2		FADS1. FADS2			ENSG00000149485. ENSG00000134824	NA	NA	rs174554-C	rs174554	0	174554	intron_variant	0	NR	1e-17	17		0.0802	[0.062-0.099] unit increase	Illumina [6720657] (imputed)	N
53	rs174551	11	61579463	rs174554	2022-02-17	34503513	Harshfield EL	2021-09-10	BMC Med	www.ncbi.nlm.nih.gov/pubmed/34503513	Genome-wide analysis of blood lipid metabolites in over 5000 South Asians reveals biological insights at cardiometabolic disease loci.	Cholesteryl ester(18:3)_[M+NH4]1+ levels	5662 Pakistani ancestry individuals	NA	11q12.2		FADS1. FADS2			ENSG00000149485. ENSG00000134824	NA	NA	rs174554-G	rs174554	0	174554	intron_variant	0	NR	1e-17	17		0.0557	[0.043-0.068] unit increase	Illumina [6720657] (imputed)	N
53	rs174551	11	61579463	rs174554	2022-02-17	34503513	Harshfield EL	2021-09-10	BMC Med	www.ncbi.nlm.nih.gov/pubmed/34503513	Genome-wide analysis of blood lipid metabolites in over 5000 South Asians reveals biological insights at cardiometabolic disease loci.	Cholesteryl ester(20:5)_[M+NH4]1+ levels	5662 Pakistani ancestry individuals	NA	11q12.2		FADS1. FADS2			ENSG00000149485. ENSG00000134824	NA	NA	rs174554-G	rs174554	0	174554	intron_variant	0	NR	1e-17	17		0.0647	[0.05-0.079] unit increase	Illumina [6720657] (imputed)	N
53	rs174551	11	61579463	rs174554	2022-02-17	34503513	Harshfield EL	2021-09-10	BMC Med	www.ncbi.nlm.nih.gov/pubmed/34503513	Genome-wide analysis of blood lipid metabolites in over 5000 South Asians reveals biological insights at cardiometabolic disease loci.	Diacylglycerol(36:2)_[M+H-H2O]1+ levels	5662 Pakistani ancestry individuals	NA	11q12.2		FADS1. FADS2			ENSG00000149485. ENSG00000134824	NA	NA	rs174554-G	rs174554	0	174554	intron_variant	0	NR	2e-17	16.699		0.0522	[0.04-0.064] unit increase	Illumina [6720657] (imputed)	N
53	rs174551	11	61579463	rs174554	2022-02-17	34503513	Harshfield EL	2021-09-10	BMC Med	www.ncbi.nlm.nih.gov/pubmed/34503513	Genome-wide analysis of blood lipid metabolites in over 5000 South Asians reveals biological insights at cardiometabolic disease loci.	Diacylglycerol(36:3)_[M+H-H2O]1+ levels	5662 Pakistani ancestry individuals	NA	11q12.2		FADS1. FADS2			ENSG00000149485. ENSG00000134824	NA	NA	rs174554-T	rs174554	0	174554	intron_variant	0	NR	2e-17	16.699		0.0891	[0.069-0.109] unit decrease	Illumina [6720657] (imputed)	N
53	rs174551	11	61579463	rs174554	2022-02-17	34503513	Harshfield EL	2021-09-10	BMC Med	www.ncbi.nlm.nih.gov/pubmed/34503513	Genome-wide analysis of blood lipid metabolites in over 5000 South Asians reveals biological insights at cardiometabolic disease loci.	Phosphatidylethanolamine(34:2)_[M+H]1+ levels	5662 Pakistani ancestry individuals	NA	11q12.2		FADS1. FADS2			ENSG00000149485. ENSG00000134824	NA	NA	rs174554-C	rs174554	0	174554	intron_variant	0	NR	1e-17	17		0.045	[0.035-0.055] unit increase	Illumina [6720657] (imputed)	N
53	rs174551	11	61579463	rs174554	2022-02-17	34503513	Harshfield EL	2021-09-10	BMC Med	www.ncbi.nlm.nih.gov/pubmed/34503513	Genome-wide analysis of blood lipid metabolites in over 5000 South Asians reveals biological insights at cardiometabolic disease loci.	Phosphatidylethanolamine(38:5)_[M-H]1- levels	5662 Pakistani ancestry individuals	NA	11q12.2		FADS1. FADS2			ENSG00000149485. ENSG00000134824	NA	NA	rs174554-T	rs174554	0	174554	intron_variant	0	NR	1e-17	17		0.0867	[0.067-0.106] unit increase	Illumina [6720657] (imputed)	N
53	rs174551	11	61579463	rs174554	2022-02-17	34503513	Harshfield EL	2021-09-10	BMC Med	www.ncbi.nlm.nih.gov/pubmed/34503513	Genome-wide analysis of blood lipid metabolites in over 5000 South Asians reveals biological insights at cardiometabolic disease loci.	Phosphatidylcholine(33:2)_[M+H]1+/Phosphatidylethanolamine(36:2)_[M+H]1+/Phosphatidate(38:3)_[M+NH4]1+ levels	5662 Pakistani ancestry individuals	NA	11q12.2		FADS1. FADS2			ENSG00000149485. ENSG00000134824	NA	NA	rs174554-C	rs174554	0	174554	intron_variant	0	NR	1e-17	17		0.078	[0.06-0.096] unit increase	Illumina [6720657] (imputed)	N
53	rs174551	11	61579463	rs174554	2022-02-17	34503513	Harshfield EL	2021-09-10	BMC Med	www.ncbi.nlm.nih.gov/pubmed/34503513	Genome-wide analysis of blood lipid metabolites in over 5000 South Asians reveals biological insights at cardiometabolic disease loci.	Phosphatidylcholine(36:2)_[M+H]1+/Phosphatidylethanolamine(39:2)_[M+H]1+/Phosphatidate(41:3)_[M+NH4]1+ levels	5662 Pakistani ancestry individuals	NA	11q12.2		FADS1. FADS2			ENSG00000149485. ENSG00000134824	NA	NA	rs174554-A	rs174554	0	174554	intron_variant	0	NR	1e-17	17		0.0864	[0.067-0.106] unit increase	Illumina [6720657] (imputed)	N
53	rs174551	11	61579463	rs174554	2022-02-17	34503513	Harshfield EL	2021-09-10	BMC Med	www.ncbi.nlm.nih.gov/pubmed/34503513	Genome-wide analysis of blood lipid metabolites in over 5000 South Asians reveals biological insights at cardiometabolic disease loci.	Phosphatidylcholine(37:4)_[M+H]1+/Phosphatidylethanolamine(40:4)_[M+H]1+/Phosphatidate(42:5)_[M+NH4]1+ levels	5662 Pakistani ancestry individuals	NA	11q12.2		FADS1. FADS2			ENSG00000149485. ENSG00000134824	NA	NA	rs174554-T	rs174554	0	174554	intron_variant	0	NR	9e-18	17.0458		0.0698	[0.054-0.086] unit increase	Illumina [6720657] (imputed)	N
53	rs174551	11	61579463	rs174554	2022-02-17	34503513	Harshfield EL	2021-09-10	BMC Med	www.ncbi.nlm.nih.gov/pubmed/34503513	Genome-wide analysis of blood lipid metabolites in over 5000 South Asians reveals biological insights at cardiometabolic disease loci.	Phosphatidylcholine(40:4)_[M+OAc]1-/Phosphatidylserine(44:3)_[M-H]1- levels	5662 Pakistani ancestry individuals	NA	11q12.2		FADS1. FADS2			ENSG00000149485. ENSG00000134824	NA	NA	rs174554-C	rs174554	0	174554	intron_variant	0	NR	1e-17	17		0.0655	[0.05-0.081] unit decrease	Illumina [6720657] (imputed)	N
53	rs174551	11	61579463	rs174554	2022-02-17	34503513	Harshfield EL	2021-09-10	BMC Med	www.ncbi.nlm.nih.gov/pubmed/34503513	Genome-wide analysis of blood lipid metabolites in over 5000 South Asians reveals biological insights at cardiometabolic disease loci.	Phosphatidylcholine(40:5)_[M+H]1+ levels	5662 Pakistani ancestry individuals	NA	11q12.2		FADS1. FADS2			ENSG00000149485. ENSG00000134824	NA	NA	rs174554-T	rs174554	0	174554	intron_variant	0	NR	9e-18	17.0458		0.047	[0.036-0.058] unit increase	Illumina [6720657] (imputed)	N
53	rs174551	11	61579463	rs174554	2022-02-17	34503513	Harshfield EL	2021-09-10	BMC Med	www.ncbi.nlm.nih.gov/pubmed/34503513	Genome-wide analysis of blood lipid metabolites in over 5000 South Asians reveals biological insights at cardiometabolic disease loci.	Phosphatidylcholine-O(40:5)_[M+H]1+/Phosphatidylcholine-P(40:4)_[M+H]1+ levels	5662 Pakistani ancestry individuals	NA	11q12.2		FADS1. FADS2			ENSG00000149485. ENSG00000134824	NA	NA	rs174554-G	rs174554	0	174554	intron_variant	0	NR	1e-17	17		0.1302	[0.1-0.16] unit decrease	Illumina [6720657] (imputed)	N
53	rs174551	11	61579463	rs174554	2022-02-17	34503513	Harshfield EL	2021-09-10	BMC Med	www.ncbi.nlm.nih.gov/pubmed/34503513	Genome-wide analysis of blood lipid metabolites in over 5000 South Asians reveals biological insights at cardiometabolic disease loci.	Phosphatidylcholine-O(40:6)_[M+H]1+/Phosphatidylcholine-P(40:5)_[M+H]1+ levels	5662 Pakistani ancestry individuals	NA	11q12.2		FADS1. FADS2			ENSG00000149485. ENSG00000134824	NA	NA	rs174554-G	rs174554	0	174554	intron_variant	0	NR	1e-17	17		0.0828	[0.064-0.102] unit increase	Illumina [6720657] (imputed)	N
53	rs174551	11	61579463	rs174554	2022-02-17	34503513	Harshfield EL	2021-09-10	BMC Med	www.ncbi.nlm.nih.gov/pubmed/34503513	Genome-wide analysis of blood lipid metabolites in over 5000 South Asians reveals biological insights at cardiometabolic disease loci.	Phosphatidylcholine(36:3)_[M+H]1+/Phosphatidylethanolamine(39:3)_[M+H]1+/Phosphatidate(41:4)_[M+NH4]1+ levels	5662 Pakistani ancestry individuals	NA	11q12.2		FADS1. FADS2			ENSG00000149485. ENSG00000134824	NA	NA	rs174554-C	rs174554	0	174554	intron_variant	0	NR	9e-18	17.0458		0.0462	[0.036-0.057] unit decrease	Illumina [6720657] (imputed)	N
53	rs174551	11	61579463	rs174554	2022-02-17	34503513	Harshfield EL	2021-09-10	BMC Med	www.ncbi.nlm.nih.gov/pubmed/34503513	Genome-wide analysis of blood lipid metabolites in over 5000 South Asians reveals biological insights at cardiometabolic disease loci.	Phosphatidylcholine(36:3)_[M+OAc]1-/Phosphatidylserine(40:2)_[M-H]1- levels	5662 Pakistani ancestry individuals	NA	11q12.2		FADS1. FADS2			ENSG00000149485. ENSG00000134824	NA	NA	rs174554-A	rs174554	0	174554	intron_variant	0	NR	1e-17	17		0.0797	[0.061-0.098] unit decrease	Illumina [6720657] (imputed)	N
53	rs174551	11	61579463	rs174554	2022-02-17	34503513	Harshfield EL	2021-09-10	BMC Med	www.ncbi.nlm.nih.gov/pubmed/34503513	Genome-wide analysis of blood lipid metabolites in over 5000 South Asians reveals biological insights at cardiometabolic disease loci.	Phosphatidylcholine(40:5)_[M+OAc]1-/Phosphatidylserine(44:4)_[M-H]1- levels	5662 Pakistani ancestry individuals	NA	11q12.2		FADS1. FADS2			ENSG00000149485. ENSG00000134824	NA	NA	rs174554-C	rs174554	0	174554	intron_variant	0	NR	1e-17	17		0.0642	[0.049-0.079] unit decrease	Illumina [6720657] (imputed)	N
53	rs174551	11	61579463	rs174554	2022-02-17	34503513	Harshfield EL	2021-09-10	BMC Med	www.ncbi.nlm.nih.gov/pubmed/34503513	Genome-wide analysis of blood lipid metabolites in over 5000 South Asians reveals biological insights at cardiometabolic disease loci.	Phosphatidylcholine(40:6)_[M+OAc]1-/Phosphatidylserine(44:5)_[M-H]1- levels	5662 Pakistani ancestry individuals	NA	11q12.2		FADS1. FADS2			ENSG00000149485. ENSG00000134824	NA	NA	rs174554-C	rs174554	0	174554	intron_variant	0	NR	1e-17	17		0.0711	[0.055-0.087] unit decrease	Illumina [6720657] (imputed)	N
53	rs174551	11	61579463	rs174554	2022-02-17	34503513	Harshfield EL	2021-09-10	BMC Med	www.ncbi.nlm.nih.gov/pubmed/34503513	Genome-wide analysis of blood lipid metabolites in over 5000 South Asians reveals biological insights at cardiometabolic disease loci.	Phosphatidylcholine(40:6)_[M+H]1+/Phosphatidylethanolamine(43:6)_[M+H]1+ levels	5662 Pakistani ancestry individuals	NA	11q12.2		FADS1. FADS2			ENSG00000149485. ENSG00000134824	NA	NA	rs174554-A	rs174554	0	174554	intron_variant	0	NR	1e-17	17		0.1846	[0.14-0.23] unit decrease	Illumina [6720657] (imputed)	N
53	rs174551	11	61579463	rs174554	2022-02-17	34503513	Harshfield EL	2021-09-10	BMC Med	www.ncbi.nlm.nih.gov/pubmed/34503513	Genome-wide analysis of blood lipid metabolites in over 5000 South Asians reveals biological insights at cardiometabolic disease loci.	Phosphatidylcholine-O(36:3)_M+H]1+/Phosphatidylcholine-P(36:2)_M+H]1+ levels	5662 Pakistani ancestry individuals	NA	11q12.2		FADS1. FADS2			ENSG00000149485. ENSG00000134824	NA	NA	rs174554-T	rs174554	0	174554	intron_variant	0	NR	1e-17	17		0.0783	[0.06-0.096] unit increase	Illumina [6720657] (imputed)	N
53	rs174551	11	61579463	rs174554	2022-02-17	34503513	Harshfield EL	2021-09-10	BMC Med	www.ncbi.nlm.nih.gov/pubmed/34503513	Genome-wide analysis of blood lipid metabolites in over 5000 South Asians reveals biological insights at cardiometabolic disease loci.	Phosphatidylcholine(34:2)_[M+H]1+/Phosphatidylethanolamine(37:2)_[M+H]1+/Phosphatidate(39:3)_[M+NH4]1+ levels	5662 Pakistani ancestry individuals	NA	11q12.2		FADS1. FADS2			ENSG00000149485. ENSG00000134824	NA	NA	rs174554-G	rs174554	0	174554	intron_variant	0	NR	1e-17	17		0.0651	[0.05-0.08] unit decrease	Illumina [6720657] (imputed)	N
53	rs174551	11	61579463	rs174554	2022-02-17	34503513	Harshfield EL	2021-09-10	BMC Med	www.ncbi.nlm.nih.gov/pubmed/34503513	Genome-wide analysis of blood lipid metabolites in over 5000 South Asians reveals biological insights at cardiometabolic disease loci.	Phosphatidylcholine(33:3)_[M+H]1+/Phosphatidylethanolamine(36:3)_[M+H]1+/Phosphatidate(38:4)_[M+NH4]1+ levels	5662 Pakistani ancestry individuals	NA	11q12.2		FADS1. FADS2			ENSG00000149485. ENSG00000134824	NA	NA	rs174554-C	rs174554	0	174554	intron_variant	0	NR	1e-17	17		0.0489	[0.038-0.06] unit increase	Illumina [6720657] (imputed)	N
53	rs174551	11	61579463	rs174554	2022-02-17	34503513	Harshfield EL	2021-09-10	BMC Med	www.ncbi.nlm.nih.gov/pubmed/34503513	Genome-wide analysis of blood lipid metabolites in over 5000 South Asians reveals biological insights at cardiometabolic disease loci.	Phosphatidylcholine(35:4)_[M+H]1+/Phosphatidylethanolamine(38:4)_[M+H]1+/Phosphatidate(40:5)_[M+NH4]1+ levels	5662 Pakistani ancestry individuals	NA	11q12.2		FADS1. FADS2			ENSG00000149485. ENSG00000134824	NA	NA	rs174554-G	rs174554	0	174554	intron_variant	0	NR	1e-17	17		0.0831	[0.064-0.102] unit increase	Illumina [6720657] (imputed)	N
53	rs174551	11	61579463	rs174554	2022-02-17	34503513	Harshfield EL	2021-09-10	BMC Med	www.ncbi.nlm.nih.gov/pubmed/34503513	Genome-wide analysis of blood lipid metabolites in over 5000 South Asians reveals biological insights at cardiometabolic disease loci.	Phosphatidylcholine(38:3)_[M+H]1+/Phosphatidylethanolamine(41:3)_[M+H]1+/Phosphatidate(43:4)_[M+NH4]1+ levels	5662 Pakistani ancestry individuals	NA	11q12.2		FADS1. FADS2			ENSG00000149485. ENSG00000134824	NA	NA	rs174554-A	rs174554	0	174554	intron_variant	0	NR	1e-17	17		0.0456	[0.035-0.056] unit decrease	Illumina [6720657] (imputed)	N
53	rs174551	11	61579463	rs174554	2022-02-17	34503513	Harshfield EL	2021-09-10	BMC Med	www.ncbi.nlm.nih.gov/pubmed/34503513	Genome-wide analysis of blood lipid metabolites in over 5000 South Asians reveals biological insights at cardiometabolic disease loci.	Phosphatidylcholine(38:4)_[M+OAc]1-/Phosphatidylserine(42:3)_[M-H]1- levels	5662 Pakistani ancestry individuals	NA	11q12.2		FADS1. FADS2			ENSG00000149485. ENSG00000134824	NA	NA	rs174554-T	rs174554	0	174554	intron_variant	0	NR	9e-18	17.0458		0.1099	[0.085-0.135] unit increase	Illumina [6720657] (imputed)	N
53	rs174551	11	61579463	rs174554	2022-02-17	34503513	Harshfield EL	2021-09-10	BMC Med	www.ncbi.nlm.nih.gov/pubmed/34503513	Genome-wide analysis of blood lipid metabolites in over 5000 South Asians reveals biological insights at cardiometabolic disease loci.	Phosphatidylcholine(38:3)_[M+OAc]1-/Phosphatidylserine(42:2)_[M-H]1- levels	5662 Pakistani ancestry individuals	NA	11q12.2		FADS1. FADS2			ENSG00000149485. ENSG00000134824	NA	NA	rs174554-A	rs174554	0	174554	intron_variant	0	NR	1e-17	17		0.0874	[0.067-0.107] unit decrease	Illumina [6720657] (imputed)	N
53	rs174551	11	61579463	rs174554	2022-02-17	34503513	Harshfield EL	2021-09-10	BMC Med	www.ncbi.nlm.nih.gov/pubmed/34503513	Genome-wide analysis of blood lipid metabolites in over 5000 South Asians reveals biological insights at cardiometabolic disease loci.	Phosphatidylcholine(38:4)_[M+H]1+/Phosphatidylethanolamine(41:4)_[M+H]1+ levels	5662 Pakistani ancestry individuals	NA	11q12.2		FADS1. FADS2			ENSG00000149485. ENSG00000134824	NA	NA	rs174554-T	rs174554	0	174554	intron_variant	0	NR	9e-18	17.0458		0.1192	[0.092-0.146] unit decrease	Illumina [6720657] (imputed)	N
53	rs174551	11	61579463	rs174554	2022-02-17	34503513	Harshfield EL	2021-09-10	BMC Med	www.ncbi.nlm.nih.gov/pubmed/34503513	Genome-wide analysis of blood lipid metabolites in over 5000 South Asians reveals biological insights at cardiometabolic disease loci.	Phosphatidylcholine(38:5)_[M+H]1+/Phosphatidylethanolamine(41:5)_[M+H]1+/Phosphatidate(43:6)_[M+NH4]1+ levels	5662 Pakistani ancestry individuals	NA	11q12.2		FADS1. FADS2			ENSG00000149485. ENSG00000134824	NA	NA	rs174554-C	rs174554	0	174554	intron_variant	0	NR	9e-18	17.0458		0.0742	[0.057-0.091] unit decrease	Illumina [6720657] (imputed)	N
53	rs174551	11	61579463	rs174554	2022-02-17	34503513	Harshfield EL	2021-09-10	BMC Med	www.ncbi.nlm.nih.gov/pubmed/34503513	Genome-wide analysis of blood lipid metabolites in over 5000 South Asians reveals biological insights at cardiometabolic disease loci.	Phosphatidylserine(35:2)_[M+OAc]1- levels	5662 Pakistani ancestry individuals	NA	11q12.2		FADS1. FADS2			ENSG00000149485. ENSG00000134824	NA	NA	rs174554-T	rs174554	0	174554	intron_variant	0	NR	2e-17	16.699		0.0637	[0.049-0.078] unit decrease	Illumina [6720657] (imputed)	N
53	rs174551	11	61579463	rs174554	2022-02-17	34503513	Harshfield EL	2021-09-10	BMC Med	www.ncbi.nlm.nih.gov/pubmed/34503513	Genome-wide analysis of blood lipid metabolites in over 5000 South Asians reveals biological insights at cardiometabolic disease loci.	Triacylglycerol(56:6)_[M+NH4]1+ levels	5662 Pakistani ancestry individuals	NA	11q12.2		FADS1. FADS2			ENSG00000149485. ENSG00000134824	NA	NA	rs174554-A	rs174554	0	174554	intron_variant	0	NR	1e-17	17		0.0456	[0.035-0.056] unit decrease	Illumina [6720657] (imputed)	N
53	rs174551	11	61579463	rs174554	2022-02-17	34503513	Harshfield EL	2021-09-10	BMC Med	www.ncbi.nlm.nih.gov/pubmed/34503513	Genome-wide analysis of blood lipid metabolites in over 5000 South Asians reveals biological insights at cardiometabolic disease loci.	Triacylglycerol(56:7)_[M+NH4]1+ levels	5662 Pakistani ancestry individuals	NA	11q12.2		FADS1. FADS2			ENSG00000149485. ENSG00000134824	NA	NA	rs174554-T	rs174554	0	174554	intron_variant	0	NR	1e-17	17		0.0646	[0.05-0.079] unit increase	Illumina [6720657] (imputed)	N
53	rs174551	11	61579463	rs174554	2022-02-17	34503513	Harshfield EL	2021-09-10	BMC Med	www.ncbi.nlm.nih.gov/pubmed/34503513	Genome-wide analysis of blood lipid metabolites in over 5000 South Asians reveals biological insights at cardiometabolic disease loci.	Triacylglycerol(56:4)_[M+NH4]1+ levels	5662 Pakistani ancestry individuals	NA	11q12.2		FADS1. FADS2			ENSG00000149485. ENSG00000134824	NA	NA	rs174554-G	rs174554	0	174554	intron_variant	0	NR	1e-17	17		0.0742	[0.057-0.091] unit increase	Illumina [6720657] (imputed)	N
53	rs174551	11	61579463	rs174554	2022-02-17	34503513	Harshfield EL	2021-09-10	BMC Med	www.ncbi.nlm.nih.gov/pubmed/34503513	Genome-wide analysis of blood lipid metabolites in over 5000 South Asians reveals biological insights at cardiometabolic disease loci.	Phosphatidylserine(44:6)_[M+OAc]1- levels	5662 Pakistani ancestry individuals	NA	11q12.2		FADS1. FADS2			ENSG00000149485. ENSG00000134824	NA	NA	rs174554-G	rs174554	0	174554	intron_variant	0	NR	1e-17	17		0.0459	[0.035-0.056] unit decrease	Illumina [6720657] (imputed)	N
53	rs174551	11	61579463	rs174554	2022-02-17	34503513	Harshfield EL	2021-09-10	BMC Med	www.ncbi.nlm.nih.gov/pubmed/34503513	Genome-wide analysis of blood lipid metabolites in over 5000 South Asians reveals biological insights at cardiometabolic disease loci.	Triacylglycerol(54:3)_[M+NH4]1+ levels	5662 Pakistani ancestry individuals	NA	11q12.2		FADS1. FADS2			ENSG00000149485. ENSG00000134824	NA	NA	rs174554-G	rs174554	0	174554	intron_variant	0	NR	2e-17	16.699		0.0841	[0.065-0.104] unit decrease	Illumina [6720657] (imputed)	N
53	rs174551	11	61579463	rs174554	2022-02-17	34503513	Harshfield EL	2021-09-10	BMC Med	www.ncbi.nlm.nih.gov/pubmed/34503513	Genome-wide analysis of blood lipid metabolites in over 5000 South Asians reveals biological insights at cardiometabolic disease loci.	Phosphatidylserine(42:7)_[M+OAc]1- levels	5662 Pakistani ancestry individuals	NA	11q12.2		FADS1. FADS2			ENSG00000149485. ENSG00000134824	NA	NA	rs174554-G	rs174554	0	174554	intron_variant	0	NR	1e-17	17		0.0827	[0.064-0.102] unit increase	Illumina [6720657] (imputed)	N
53	rs174551	11	61579463	rs174554	2022-02-17	34503513	Harshfield EL	2021-09-10	BMC Med	www.ncbi.nlm.nih.gov/pubmed/34503513	Genome-wide analysis of blood lipid metabolites in over 5000 South Asians reveals biological insights at cardiometabolic disease loci.	Phosphatidylserine(42:5)_[M+OAc]1- levels	5662 Pakistani ancestry individuals	NA	11q12.2		FADS1. FADS2			ENSG00000149485. ENSG00000134824	NA	NA	rs174554-T	rs174554	0	174554	intron_variant	0	NR	1e-17	17		0.0832	[0.064-0.102] unit increase	Illumina [6720657] (imputed)	N
53	rs174551	11	61579463	rs174554	2022-02-17	34503513	Harshfield EL	2021-09-10	BMC Med	www.ncbi.nlm.nih.gov/pubmed/34503513	Genome-wide analysis of blood lipid metabolites in over 5000 South Asians reveals biological insights at cardiometabolic disease loci.	Sphingomyelin(44:9)_[M+H]1- levels	5662 Pakistani ancestry individuals	NA	11q12.2		FADS1. FADS2			ENSG00000149485. ENSG00000134824	NA	NA	rs174554-A	rs174554	0	174554	intron_variant	0	NR	9e-18	17.0458		0.0921	[0.071-0.113] unit decrease	Illumina [6720657] (imputed)	N
53	rs174551	11	61579463	rs174554	2022-02-17	34503513	Harshfield EL	2021-09-10	BMC Med	www.ncbi.nlm.nih.gov/pubmed/34503513	Genome-wide analysis of blood lipid metabolites in over 5000 South Asians reveals biological insights at cardiometabolic disease loci.	Triacylglycerol(58:9)_[M+NH4]1+ levels	5662 Pakistani ancestry individuals	NA	11q12.2		FADS1. FADS2			ENSG00000149485. ENSG00000134824	NA	NA	rs174554-G	rs174554	0	174554	intron_variant	0	NR	1e-17	17		0.0596	[0.046-0.073] unit decrease	Illumina [6720657] (imputed)	N
53	rs174551	11	61579463	rs174554	2022-02-17	34503513	Harshfield EL	2021-09-10	BMC Med	www.ncbi.nlm.nih.gov/pubmed/34503513	Genome-wide analysis of blood lipid metabolites in over 5000 South Asians reveals biological insights at cardiometabolic disease loci.	Phosphatidylglycerol(36:0)_[M-H]1- levels	5662 Pakistani ancestry individuals	NA	11q12.2		FADS1. FADS2			ENSG00000149485. ENSG00000134824	NA	NA	rs174554-T	rs174554	0	174554	intron_variant	0	NR	1e-17	17		0.0801	[0.062-0.099] unit increase	Illumina [6720657] (imputed)	N
53	rs174551	11	61579463	rs174554	2022-02-17	34503513	Harshfield EL	2021-09-10	BMC Med	www.ncbi.nlm.nih.gov/pubmed/34503513	Genome-wide analysis of blood lipid metabolites in over 5000 South Asians reveals biological insights at cardiometabolic disease loci.	Fatty acid(20:4)_[M-H]1- levels	5662 Pakistani ancestry individuals	NA	11q12.2		FADS1. FADS2			ENSG00000149485. ENSG00000134824	NA	NA	rs174554-C	rs174554	0	174554	intron_variant	0	NR	1e-17	17		0.0828	[0.064-0.102] unit increase	Illumina [6720657] (imputed)	N
53	rs174551	11	61579463	rs174554	2022-02-17	34503513	Harshfield EL	2021-09-10	BMC Med	www.ncbi.nlm.nih.gov/pubmed/34503513	Genome-wide analysis of blood lipid metabolites in over 5000 South Asians reveals biological insights at cardiometabolic disease loci.	Fatty acid(22:4)_[M-H]1- levels	5662 Pakistani ancestry individuals	NA	11q12.2		FADS1. FADS2			ENSG00000149485. ENSG00000134824	NA	NA	rs174554-T	rs174554	0	174554	intron_variant	0	NR	1e-17	17		0.0892	[0.069-0.11] unit decrease	Illumina [6720657] (imputed)	N
53	rs174551	11	61579463	rs174554	2022-02-17	34503513	Harshfield EL	2021-09-10	BMC Med	www.ncbi.nlm.nih.gov/pubmed/34503513	Genome-wide analysis of blood lipid metabolites in over 5000 South Asians reveals biological insights at cardiometabolic disease loci.	Phosphatidate(34:2)_[M-H]1- levels	5662 Pakistani ancestry individuals	NA	11q12.2		FADS1. FADS2			ENSG00000149485. ENSG00000134824	NA	NA	rs174554-C	rs174554	0	174554	intron_variant	0	NR	2e-17	16.699		0.0768	[0.059-0.094] unit decrease	Illumina [6720657] (imputed)	N
53	rs174551	11	61579463	rs174554	2022-02-17	34503513	Harshfield EL	2021-09-10	BMC Med	www.ncbi.nlm.nih.gov/pubmed/34503513	Genome-wide analysis of blood lipid metabolites in over 5000 South Asians reveals biological insights at cardiometabolic disease loci.	Phosphatidylinositol-O(36:0)_[M-H]1-/Phosphatidylglycerol(37:0)_[M+OAc]1- levels	5662 Pakistani ancestry individuals	NA	11q12.2		FADS1. FADS2			ENSG00000149485. ENSG00000134824	NA	NA	rs174554-G	rs174554	0	174554	intron_variant	0	NR	1e-17	17		0.0912	[0.07-0.112] unit decrease	Illumina [6720657] (imputed)	N
53	rs174551	11	61579463	rs174554	2022-02-17	34503513	Harshfield EL	2021-09-10	BMC Med	www.ncbi.nlm.nih.gov/pubmed/34503513	Genome-wide analysis of blood lipid metabolites in over 5000 South Asians reveals biological insights at cardiometabolic disease loci.	Phosphatidylinositol-O(33:0)_[M-H]1- levels	5662 Pakistani ancestry individuals	NA	11q12.2		FADS1. FADS2			ENSG00000149485. ENSG00000134824	NA	NA	rs174554-G	rs174554	0	174554	intron_variant	0	NR	1e-17	17		0.048	[0.037-0.059] unit decrease	Illumina [6720657] (imputed)	N
53	rs174551	11	61579463	rs174554	2022-02-17	34503513	Harshfield EL	2021-09-10	BMC Med	www.ncbi.nlm.nih.gov/pubmed/34503513	Genome-wide analysis of blood lipid metabolites in over 5000 South Asians reveals biological insights at cardiometabolic disease loci.	Phosphatidylinositol(36:2)_[M-H]1- levels	5662 Pakistani ancestry individuals	NA	11q12.2		FADS1. FADS2			ENSG00000149485. ENSG00000134824	NA	NA	rs174554-G	rs174554	0	174554	intron_variant	0	NR	1e-17	17		0.0459	[0.035-0.056] unit decrease	Illumina [6720657] (imputed)	N
53	rs174551	11	61579463	rs174554	2022-02-17	34503513	Harshfield EL	2021-09-10	BMC Med	www.ncbi.nlm.nih.gov/pubmed/34503513	Genome-wide analysis of blood lipid metabolites in over 5000 South Asians reveals biological insights at cardiometabolic disease loci.	Phosphatidylglycerol(35:3)_[M-H]1- levels	5662 Pakistani ancestry individuals	NA	11q12.2		FADS1. FADS2			ENSG00000149485. ENSG00000134824	NA	NA	rs174554-T	rs174554	0	174554	intron_variant	0	NR	1e-17	17		0.0598	[0.046-0.074] unit decrease	Illumina [6720657] (imputed)	N
53	rs174551	11	61579463	rs174554	2022-02-17	34503513	Harshfield EL	2021-09-10	BMC Med	www.ncbi.nlm.nih.gov/pubmed/34503513	Genome-wide analysis of blood lipid metabolites in over 5000 South Asians reveals biological insights at cardiometabolic disease loci.	Phosphatidylglycerol(34:0)_[M-H]1- levels	5662 Pakistani ancestry individuals	NA	11q12.2		FADS1. FADS2			ENSG00000149485. ENSG00000134824	NA	NA	rs174554-T	rs174554	0	174554	intron_variant	0	NR	1e-17	17		0.0506	[0.039-0.062] unit decrease	Illumina [6720657] (imputed)	N
53	rs174551	11	61579463	rs174554	2022-02-17	34503513	Harshfield EL	2021-09-10	BMC Med	www.ncbi.nlm.nih.gov/pubmed/34503513	Genome-wide analysis of blood lipid metabolites in over 5000 South Asians reveals biological insights at cardiometabolic disease loci.	Lysophosphatidylcholine(20:4)_[M+H]1+ levels	5662 Pakistani ancestry individuals	NA	11q12.2		FADS1. FADS2			ENSG00000149485. ENSG00000134824	NA	NA	rs174554-C	rs174554	0	174554	intron_variant	0	NR	1e-17	17		0.0828	[0.064-0.102] unit increase	Illumina [6720657] (imputed)	N
53	rs174551	11	61579463	rs174554	2022-02-17	34503513	Harshfield EL	2021-09-10	BMC Med	www.ncbi.nlm.nih.gov/pubmed/34503513	Genome-wide analysis of blood lipid metabolites in over 5000 South Asians reveals biological insights at cardiometabolic disease loci.	Fatty acid(22:5)_[M-H]1- levels	5662 Pakistani ancestry individuals	NA	11q12.2		FADS1. FADS2			ENSG00000149485. ENSG00000134824	NA	NA	rs174554-T	rs174554	0	174554	intron_variant	0	NR	1e-17	17		0.0787	[0.061-0.097] unit increase	Illumina [6720657] (imputed)	N
53	rs174551	11	61579463	rs174554	2022-02-17	34503513	Harshfield EL	2021-09-10	BMC Med	www.ncbi.nlm.nih.gov/pubmed/34503513	Genome-wide analysis of blood lipid metabolites in over 5000 South Asians reveals biological insights at cardiometabolic disease loci.	Phosphatidate(40:5)_[M+OAc]1-/Phosphatidylglycerol(39:5)_[M-H]1- levels	5662 Pakistani ancestry individuals	NA	11q12.2		FADS1. FADS2			ENSG00000149485. ENSG00000134824	NA	NA	rs174554-T	rs174554	0	174554	intron_variant	0	NR	2e-17	16.699		0.0808	[0.062-0.099] unit decrease	Illumina [6720657] (imputed)	N
53	rs174551	11	61579463	rs174554	2022-02-17	34503513	Harshfield EL	2021-09-10	BMC Med	www.ncbi.nlm.nih.gov/pubmed/34503513	Genome-wide analysis of blood lipid metabolites in over 5000 South Asians reveals biological insights at cardiometabolic disease loci.	Phosphatidate(43:4)_[M-H]1- levels	5662 Pakistani ancestry individuals	NA	11q12.2		FADS1. FADS2			ENSG00000149485. ENSG00000134824	NA	NA	rs174554-C	rs174554	0	174554	intron_variant	0	NR	1e-17	17		0.0569	[0.044-0.07] unit decrease	Illumina [6720657] (imputed)	N
53	rs174551	11	61579463	rs174554	2022-02-17	34503513	Harshfield EL	2021-09-10	BMC Med	www.ncbi.nlm.nih.gov/pubmed/34503513	Genome-wide analysis of blood lipid metabolites in over 5000 South Asians reveals biological insights at cardiometabolic disease loci.	Phosphatidate(41:2)_[M+H]1+ levels	5662 Pakistani ancestry individuals	NA	11q12.2		FADS1. FADS2			ENSG00000149485. ENSG00000134824	NA	NA	rs174554-A	rs174554	0	174554	intron_variant	0	NR	1e-17	17		0.0654	[0.05-0.08] unit decrease	Illumina [6720657] (imputed)	N
53	rs174551	11	61579463	rs174554	2022-02-17	34503513	Harshfield EL	2021-09-10	BMC Med	www.ncbi.nlm.nih.gov/pubmed/34503513	Genome-wide analysis of blood lipid metabolites in over 5000 South Asians reveals biological insights at cardiometabolic disease loci.	Phosphatidate(39:1)_[M+H]1+ levels	5662 Pakistani ancestry individuals	NA	11q12.2		FADS1. FADS2			ENSG00000149485. ENSG00000134824	NA	NA	rs174554-G	rs174554	0	174554	intron_variant	0	NR	1e-17	17		0.1035	[0.08-0.127] unit decrease	Illumina [6720657] (imputed)	N
53	rs174551	11	61579463	rs174554	2022-02-17	34503513	Harshfield EL	2021-09-10	BMC Med	www.ncbi.nlm.nih.gov/pubmed/34503513	Genome-wide analysis of blood lipid metabolites in over 5000 South Asians reveals biological insights at cardiometabolic disease loci.	Phosphatidylinositol(34:2)_[M-H]1- levels	5662 Pakistani ancestry individuals	NA	11q12.2		FADS1. FADS2			ENSG00000149485. ENSG00000134824	NA	NA	rs174554-C	rs174554	0	174554	intron_variant	0	NR	1e-17	17		0.186	[0.14-0.23] unit decrease	Illumina [6720657] (imputed)	N
53	rs174551	11	61579463	rs174554	2022-02-17	34503513	Harshfield EL	2021-09-10	BMC Med	www.ncbi.nlm.nih.gov/pubmed/34503513	Genome-wide analysis of blood lipid metabolites in over 5000 South Asians reveals biological insights at cardiometabolic disease loci.	Phosphatidylinositol(36:1)_[M+OAc]1- levels	5662 Pakistani ancestry individuals	NA	11q12.2		FADS1. FADS2			ENSG00000149485. ENSG00000134824	NA	NA	rs174554-T	rs174554	0	174554	intron_variant	0	NR	1e-17	17		0.0594	[0.046-0.073] unit decrease	Illumina [6720657] (imputed)	N
53	rs174551	11	61579463	rs174554	2022-02-17	34503513	Harshfield EL	2021-09-10	BMC Med	www.ncbi.nlm.nih.gov/pubmed/34503513	Genome-wide analysis of blood lipid metabolites in over 5000 South Asians reveals biological insights at cardiometabolic disease loci.	Phosphatidylinositol(36:0)_[M+OAc]1- levels	5662 Pakistani ancestry individuals	NA	11q12.2		FADS1. FADS2			ENSG00000149485. ENSG00000134824	NA	NA	rs174554-G	rs174554	0	174554	intron_variant	0	NR	1e-17	17		0.0455	[0.035-0.056] unit decrease	Illumina [6720657] (imputed)	N
53	rs174551	11	61579463	rs174554	2022-02-17	34503513	Harshfield EL	2021-09-10	BMC Med	www.ncbi.nlm.nih.gov/pubmed/34503513	Genome-wide analysis of blood lipid metabolites in over 5000 South Asians reveals biological insights at cardiometabolic disease loci.	Phosphatidylinositol(38:4)_[M-H]1- levels	5662 Pakistani ancestry individuals	NA	11q12.2		FADS1. FADS2			ENSG00000149485. ENSG00000134824	NA	NA	rs174554-T	rs174554	0	174554	intron_variant	0	NR	1e-17	17		0.1068	[0.082-0.131] unit decrease	Illumina [6720657] (imputed)	N
53	rs174551	11	61579463	rs174554	2022-02-17	34503513	Harshfield EL	2021-09-10	BMC Med	www.ncbi.nlm.nih.gov/pubmed/34503513	Genome-wide analysis of blood lipid metabolites in over 5000 South Asians reveals biological insights at cardiometabolic disease loci.	Phosphatidylinositol(36:4)_[M-H]1- levels	5662 Pakistani ancestry individuals	NA	11q12.2		FADS1. FADS2			ENSG00000149485. ENSG00000134824	NA	NA	rs174554-G	rs174554	0	174554	intron_variant	0	NR	1e-17	17		0.0692	[0.053-0.085] unit increase	Illumina [6720657] (imputed)	N
53	rs174551	11	61579463	rs174554	2022-04-27	35213538	Richardson TG	2022-02-25	PLoS Biol	www.ncbi.nlm.nih.gov/pubmed/35213538	Characterising metabolomic signatures of lipid-modifying therapies through drug target mendelian randomisation.	Cholesterol to total lipids ratio in large HDL	115082 European ancestry individuals	NA	11q12.2		FADS1. FADS2			ENSG00000149485. ENSG00000134824	NA	NA	rs174554-A	rs174554	0	174554	intron_variant	0	0.658288	7e-64	63.1549		0.0688116	[0.061-0.077] unit increase	NR [11722792] (imputed)	N
53	rs174551	11	61579463	rs174554	2022-04-27	35213538	Richardson TG	2022-02-25	PLoS Biol	www.ncbi.nlm.nih.gov/pubmed/35213538	Characterising metabolomic signatures of lipid-modifying therapies through drug target mendelian randomisation.	Free cholesterol to total lipids ratio in large LDL	115082 European ancestry individuals	NA	11q12.2		FADS1. FADS2			ENSG00000149485. ENSG00000134824	NA	NA	rs174554-A	rs174554	0	174554	intron_variant	0	0.658288	2e-91	90.699		0.0835689	[0.075-0.092] unit increase	NR [11722792] (imputed)	N
53	rs174551	11	61579463	rs174554	2022-04-27	35213538	Richardson TG	2022-02-25	PLoS Biol	www.ncbi.nlm.nih.gov/pubmed/35213538	Characterising metabolomic signatures of lipid-modifying therapies through drug target mendelian randomisation.	Phospholipids to total lipids ratio in large HDL	115082 European ancestry individuals	NA	11q12.2		FADS1. FADS2			ENSG00000149485. ENSG00000134824	NA	NA	rs174554-A	rs174554	0	174554	intron_variant	0	0.658288	1e-25	25		0.0438519	[0.036-0.052] unit decrease	NR [11722792] (imputed)	N
53	rs174551	11	61579463	rs174554	2022-04-27	35213538	Richardson TG	2022-02-25	PLoS Biol	www.ncbi.nlm.nih.gov/pubmed/35213538	Characterising metabolomic signatures of lipid-modifying therapies through drug target mendelian randomisation.	Free cholesterol to total lipids ratio in medium LDL	115082 European ancestry individuals	NA	11q12.2		FADS1. FADS2			ENSG00000149485. ENSG00000134824	NA	NA	rs174554-A	rs174554	0	174554	intron_variant	0	0.658288	1e-67	67		0.0718788	[0.064-0.08] unit increase	NR [11722792] (imputed)	N
53	rs174551	11	61579463	rs174554	2022-11-14	35347128	Yin X	2022-03-28	Nat Commun	www.ncbi.nlm.nih.gov/pubmed/35347128	Genome-wide association studies of metabolites in Finnish men identify disease-relevant loci.	1-palmitoyl-2-meadoyl-GPC (16:0/20:3n9) levels	6136 Finnish ancestry individuals	NA	11q12.2		FADS1. FADS2			ENSG00000149485. ENSG00000134824	NA	NA	rs174554-G	rs174554	0	174554	intron_variant	0	NR	4e-53	52.3979		0.33	unit decrease	NR [16000000] (imputed)	N
53	rs174551	11	61579463	rs174554	2022-04-27	35213538	Richardson TG	2022-02-25	PLoS Biol	www.ncbi.nlm.nih.gov/pubmed/35213538	Characterising metabolomic signatures of lipid-modifying therapies through drug target mendelian randomisation.	Triglycerides to total lipids ratio in very large HDL	115056 European ancestry individuals	NA	11q12.2		FADS1. FADS2			ENSG00000149485. ENSG00000134824	NA	NA	rs174554-A	rs174554	0	174554	intron_variant	0	0.658298	4e-102	101.398		0.0874791	[0.079-0.095] unit decrease	NR [11722792] (imputed)	N
53	rs174551	11	61579463	rs174554	2022-04-27	35213538	Richardson TG	2022-02-25	PLoS Biol	www.ncbi.nlm.nih.gov/pubmed/35213538	Characterising metabolomic signatures of lipid-modifying therapies through drug target mendelian randomisation.	Triglyceride levels in very large VLDL	115082 European ancestry individuals	NA	11q12.2		FADS1. FADS2			ENSG00000149485. ENSG00000134824	NA	NA	rs174554-A	rs174554	0	174554	intron_variant	0	0.658288	7e-43	42.1549		0.0569099	[0.049-0.065] unit decrease	NR [11722792] (imputed)	N
53	rs174551	11	61579463	rs174554	2022-04-27	35213538	Richardson TG	2022-02-25	PLoS Biol	www.ncbi.nlm.nih.gov/pubmed/35213538	Characterising metabolomic signatures of lipid-modifying therapies through drug target mendelian randomisation.	Cholesteryl esters to total lipids ratio in very large VLDL	114160 European ancestry individuals	NA	11q12.2		FADS1. FADS2			ENSG00000149485. ENSG00000134824	NA	NA	rs174554-A	rs174554	0	174554	intron_variant	0	0.65796	3e-48	47.5229		0.0606219	[0.052-0.069] unit increase	NR [11722792] (imputed)	N
53	rs174551	11	61579463	rs174554	2023-06-22	37277652	Schlosser P	2023-06-05	Nat Genet	www.ncbi.nlm.nih.gov/pubmed/37277652	Genetic studies of paired metabolomes reveal enzymatic and transport processes at the interface of plasma and urine.	Plasma arachidonoylcholine levels in chronic kidney disease	4906 European ancestry individuals	NA	11q12.2		FADS1. FADS2			ENSG00000149485. ENSG00000134824	NA	NA	rs174554-G	rs174554	0	174554	intron_variant	0	0.31	1e-13	13		0.22	[0.16-0.28] unit decrease	Illumina [7723436] (imputed)	N
53	rs174551	11	61579463	rs174554	2022-07-05	35668104	Cadby G	2022-06-06	Nat Commun	www.ncbi.nlm.nih.gov/pubmed/35668104	Comprehensive genetic analysis of the human lipidome identifies loci associated with lipid homeostasis with links to coronary artery disease.	Phosphatidylcholine (16:0_18:2) levels	4492 European ancestry individuals	1.565 European ancestry individuals	11q12.2		FADS1. FADS2			ENSG00000149485. ENSG00000134824	NA	NA	rs174554-G	rs174554	0	174554	intron_variant	0	NR	2e-40	39.699		0.305	[0.26-0.35] unit increase	Illumina [13869437] (imputed)	N
53	rs174551	11	61579463	rs174554	2022-07-05	35668104	Cadby G	2022-06-06	Nat Commun	www.ncbi.nlm.nih.gov/pubmed/35668104	Comprehensive genetic analysis of the human lipidome identifies loci associated with lipid homeostasis with links to coronary artery disease.	Phosphatidylcholine (16:0_18:2) levels	4492 European ancestry individuals	NA	11q12.2		FADS1. FADS2			ENSG00000149485. ENSG00000134824	NA	NA	rs174554-G	rs174554	0	174554	intron_variant	0	NR	8e-64	63.0969		0.382	[0.34-0.43] unit increase	Illumina [13869437] (imputed)	N
53	rs174551	11	61579463	rs174554	2023-05-31	36764567	Davyson E	2023-02-09	Biol Psychiatry	www.ncbi.nlm.nih.gov/pubmed/36764567	Metabolomic Investigation of Major Depressive Disorder Identifies a Potentially Causal Association With Polyunsaturated Fatty Acids.	Phospholipids in very large HDL (UKB data field 23553)	88329 European ancestry individuals	NA	11q12.2		FADS1. FADS2			ENSG00000149485. ENSG00000134824	NA	NA	rs174554-G	rs174554	0	174554	intron_variant	0	0.340941	8e-87	86.0969		0.0893179	[0.08-0.098] unit decrease	NR [16366144] (imputed)	N
53	rs174551	11	61579463	rs174554	2023-05-31	36764567	Davyson E	2023-02-09	Biol Psychiatry	www.ncbi.nlm.nih.gov/pubmed/36764567	Metabolomic Investigation of Major Depressive Disorder Identifies a Potentially Causal Association With Polyunsaturated Fatty Acids.	Total lipids in very large HDL (UKB data field 23552)	88329 European ancestry individuals	NA	11q12.2		FADS1. FADS2			ENSG00000149485. ENSG00000134824	NA	NA	rs174554-G	rs174554	0	174554	intron_variant	0	0.340941	1e-94	94		0.0934033	[0.085-0.102] unit decrease	NR [16366144] (imputed)	N
53	rs174551	11	61579463	rs174554	2023-06-30	37118062	Xu Q	2022-04-14	Nat Aging	www.ncbi.nlm.nih.gov/pubmed/37118062	Metagenomic and metabolomic remodeling in nonagenarians and centenarians and its association with genetic and socioeconomic factors.	Arachidonate (20:4n6) levels (elderly offspring)	232 Han Chinese ancestry individuals	NA	11q12.2		FADS1. FADS2			ENSG00000149485. ENSG00000134824	NA	NA	rs174554-?	rs174554	0	174554	intron_variant	0	NR	1e-09	9		0.0986	[0.068-0.129] unit decrease	NR [111420]	N
53	rs174551	11	61579463	rs174554	2023-05-31	36764567	Davyson E	2023-02-09	Biol Psychiatry	www.ncbi.nlm.nih.gov/pubmed/36764567	Metabolomic Investigation of Major Depressive Disorder Identifies a Potentially Causal Association With Polyunsaturated Fatty Acids.	Phospholipids to total lipids in very large HDL percentage (UKB data field 23629)	88307 European ancestry individuals	NA	11q12.2		FADS1. FADS2			ENSG00000149485. ENSG00000134824	NA	NA	rs174554-G	rs174554	0	174554	intron_variant	0	0.340924	6e-48	47.2218		0.0668849	[0.058-0.076] unit decrease	NR [16366139] (imputed)	N
53	rs174551	11	61579463	rs174554	2023-05-31	36764567	Davyson E	2023-02-09	Biol Psychiatry	www.ncbi.nlm.nih.gov/pubmed/36764567	Metabolomic Investigation of Major Depressive Disorder Identifies a Potentially Causal Association With Polyunsaturated Fatty Acids.	Free cholesterol to total lipids in very large HDL percentage (UKB data field 23632)	88307 European ancestry individuals	NA	11q12.2		FADS1. FADS2			ENSG00000149485. ENSG00000134824	NA	NA	rs174554-G	rs174554	0	174554	intron_variant	0	0.340924	8e-44	43.0969		0.0619635	[0.053-0.071] unit increase	NR [16366139] (imputed)	N
53	rs174551	11	61579463	rs174554	2023-05-31	36764567	Davyson E	2023-02-09	Biol Psychiatry	www.ncbi.nlm.nih.gov/pubmed/36764567	Metabolomic Investigation of Major Depressive Disorder Identifies a Potentially Causal Association With Polyunsaturated Fatty Acids.	Phospholipids to total lipids in large HDL percentage (UKB data field 23634)	88329 European ancestry individuals	NA	11q12.2		FADS1. FADS2			ENSG00000149485. ENSG00000134824	NA	NA	rs174554-G	rs174554	0	174554	intron_variant	0	0.340941	6e-19	18.2218		0.0430326	[0.034-0.053] unit increase	NR [16366144] (imputed)	N
53	rs174551	11	61579463	rs174554	2022-04-25	35393526	Montasser ME	2022-04-07	Commun Biol	www.ncbi.nlm.nih.gov/pubmed/35393526	An Amish founder population reveals rare-population genetic determinants of the human lipidome.	Phosphatidylethanolamine (38:4)A levels	650 Amish individuals	847 European American ancestry individuals	11q12.2		FADS1. FADS2			ENSG00000149485. ENSG00000134824	NA	NA	rs174554-G	rs174554	0	174554	intron_variant	0	0.348852	7e-33	32.1549		0.636404	unit decrease	Affymetrix [7917565] (imputed)	N
53	rs174551	11	61579463	rs174554	2022-04-25	35393526	Montasser ME	2022-04-07	Commun Biol	www.ncbi.nlm.nih.gov/pubmed/35393526	An Amish founder population reveals rare-population genetic determinants of the human lipidome.	Phosphatidylcholines (36:4)B levels	650 Amish individuals	847 European American ancestry individuals	11q12.2		FADS1. FADS2			ENSG00000149485. ENSG00000134824	NA	NA	rs174554-G	rs174554	0	174554	intron_variant	0	0.348852	5e-34	33.301		0.645425	unit decrease	Affymetrix [7917515] (imputed)	N
53	rs174551	11	61579463	rs174554	2022-04-25	35393526	Montasser ME	2022-04-07	Commun Biol	www.ncbi.nlm.nih.gov/pubmed/35393526	An Amish founder population reveals rare-population genetic determinants of the human lipidome.	Phosphatidylcholines (40:8) levels	650 Amish individuals	847 European American ancestry individuals	11q12.2		FADS1. FADS2			ENSG00000149485. ENSG00000134824	NA	NA	rs174554-G	rs174554	0	174554	intron_variant	0	0.348852	3e-13	12.5229		0.398577	unit decrease	Affymetrix [7917553] (imputed)	N
53	rs174551	11	61579463	rs174554	2023-05-31	36764567	Davyson E	2023-02-09	Biol Psychiatry	www.ncbi.nlm.nih.gov/pubmed/36764567	Metabolomic Investigation of Major Depressive Disorder Identifies a Potentially Causal Association With Polyunsaturated Fatty Acids.	Concentration of very large HDL particles (UKB data field 23551)	88329 European ancestry individuals	NA	11q12.2		FADS1. FADS2			ENSG00000149485. ENSG00000134824	NA	NA	rs174554-G	rs174554	0	174554	intron_variant	0	0.340941	2e-88	87.699		0.0904095	[0.082-0.099] unit decrease	NR [16366144] (imputed)	N
53	rs174551	11	61579463	rs174554	2023-06-30	37118062	Xu Q	2022-04-14	Nat Aging	www.ncbi.nlm.nih.gov/pubmed/37118062	Metagenomic and metabolomic remodeling in nonagenarians and centenarians and its association with genetic and socioeconomic factors.	Arachidonate (20:4n6) levels (advanced age)	116 Han Chinese ancestry individuals	NA	11q12.2		FADS1. FADS2			ENSG00000149485. ENSG00000134824	NA	NA	rs174554-?	rs174554	0	174554	intron_variant	0	NR	9e-09	8.04576		0.1406	[0.096-0.185] unit decrease	NR [114055]	N
53	rs174551	11	61579463	rs174554	2023-06-30	37118062	Xu Q	2022-04-14	Nat Aging	www.ncbi.nlm.nih.gov/pubmed/37118062	Metagenomic and metabolomic remodeling in nonagenarians and centenarians and its association with genetic and socioeconomic factors.	1-stearoyl-2-arachidonoyl-gpc (18:0/20:4) levels (elderly offspring)	232 Han Chinese ancestry individuals	NA	11q12.2		FADS1. FADS2			ENSG00000149485. ENSG00000134824	NA	NA	rs174554-?	rs174554	0	174554	intron_variant	0	NR	4e-20	19.3979		0.1073	[0.087-0.128] unit decrease	NR [111420]	N
53	rs174551	11	61579463	rs174554	2023-06-30	37118062	Xu Q	2022-04-14	Nat Aging	www.ncbi.nlm.nih.gov/pubmed/37118062	Metagenomic and metabolomic remodeling in nonagenarians and centenarians and its association with genetic and socioeconomic factors.	1-stearoyl-2-arachidonoyl-gpc (18:0/20:4) levels (advanced age)	116 Han Chinese ancestry individuals	NA	11q12.2		FADS1. FADS2			ENSG00000149485. ENSG00000134824	NA	NA	rs174554-?	rs174554	0	174554	intron_variant	0	NR	5e-11	10.301		0.1146	[0.084-0.145] unit decrease	NR [114055]	N
53	rs174551	11	61579463	rs174554	2023-05-31	36764567	Davyson E	2023-02-09	Biol Psychiatry	www.ncbi.nlm.nih.gov/pubmed/36764567	Metabolomic Investigation of Major Depressive Disorder Identifies a Potentially Causal Association With Polyunsaturated Fatty Acids.	Free cholesterol in very large HDL (UKB data field 23556)	88329 European ancestry individuals	NA	11q12.2		FADS1. FADS2			ENSG00000149485. ENSG00000134824	NA	NA	rs174554-G	rs174554	0	174554	intron_variant	0	0.340941	2e-107	106.699		0.102955	[0.094-0.112] unit decrease	NR [16366144] (imputed)	N
53	rs174551	11	61579760	rs174555	2017-08-30	27863252	Astle WJ	2016-11-17	Cell	www.ncbi.nlm.nih.gov/pubmed/27863252	The Allelic Landscape of Human Blood Cell Trait Variation and Links to Common Complex Disease.	Sum neutrophil eosinophil counts	170384 European ancestry individuals	NA	11q12.2	FADS1. FADS2	FADS1. FADS2			ENSG00000149485. ENSG00000134824	NA	NA	rs174555-C	rs174555	0	174555	intron_variant	0	0.3085	7e-14	13.1549		0.028962	[0.021-0.037] unit decrease	Affymetrix [~ 2500000] (imputed)	N
53	rs174551	11	61579760	rs174555	2017-08-30	27863252	Astle WJ	2016-11-17	Cell	www.ncbi.nlm.nih.gov/pubmed/27863252	The Allelic Landscape of Human Blood Cell Trait Variation and Links to Common Complex Disease.	Granulocyte count	169822 European ancestry individuals	NA	11q12.2	FADS1. FADS2	FADS1. FADS2			ENSG00000149485. ENSG00000134824	NA	NA	rs174555-C	rs174555	0	174555	intron_variant	0	0.3085	7e-14	13.1549		0.0290509	[0.021-0.037] unit decrease	Affymetrix [~ 2500000] (imputed)	N
53	rs174551	11	61579760	rs174555	2014-11-15	24823311	Guan W	2014-05-13	Circ Cardiovasc Genet	www.ncbi.nlm.nih.gov/pubmed/24823311	Genome-wide association study of plasma N6 polyunsaturated fatty acids within the cohorts for heart and aging research in genomic epidemiology consortium.	Plasma omega-6 polyunsaturated fatty acid levels (dihomo-gamma-linolenic acid)	8631 European ancestry individuals	NA	11q12.2	FTH1. C11orf9. FADS1. DAGLA. FADS2. FEN1. C11orf10. FADS3. RAB3IL1. BEST1	FADS1. FADS2			ENSG00000149485. ENSG00000134824	NA	NA	rs174555-T	rs174555	0	174555	intron_variant	0	0.71	5e-168	167.301		0.39	[NR] unit decrease	Affymetrix. Illumina [~ 2500000] (imputed)	N
53	rs174551	11	61579760	rs174555	2017-08-30	27863252	Astle WJ	2016-11-17	Cell	www.ncbi.nlm.nih.gov/pubmed/27863252	The Allelic Landscape of Human Blood Cell Trait Variation and Links to Common Complex Disease.	Myeloid white cell count	169219 European ancestry individuals	NA	11q12.2	FADS1. FADS2	FADS1. FADS2			ENSG00000149485. ENSG00000134824	NA	NA	rs174555-C	rs174555	0	174555	intron_variant	0	0.3087	1e-11	11		0.0264683	[0.019-0.034] unit decrease	Affymetrix [~ 2500000] (imputed)	N
53	rs174551	11	61579760	rs174555	2015-08-09	25646338	Mozaffarian D	2014-12-10	Am J Clin Nutr	www.ncbi.nlm.nih.gov/pubmed/25646338	Genetic loci associated with circulating phospholipid trans fatty acids: a meta-analysis of genome-wide association studies from the CHARGE Consortium.	Trans fatty acid levels	8013 European ancestry individuals	1.082 African American individuals. 669 Chinese ancestry individuals. 657 Hispanic individuals	11q12.2	NR	FADS1. FADS2			ENSG00000149485. ENSG00000134824	NA	NA	rs174555-T	rs174555	0	174555	intron_variant	0	0.7057	6e-15	14.2218	(Cis/trans-18:2. EA)	0.0034	[0.0026-0.0042] unit decrease	Affymetrix. Illumina [~ 2500000] (imputed)	N
53	rs174551	11	61579760	rs174555	2022-02-17	34503513	Harshfield EL	2021-09-10	BMC Med	www.ncbi.nlm.nih.gov/pubmed/34503513	Genome-wide analysis of blood lipid metabolites in over 5000 South Asians reveals biological insights at cardiometabolic disease loci.	Phosphatidylcholine-O(36:5)_[M+H]1+/Phosphatidylcholine-P(36:4)_[M+H]1+ levels	5662 Pakistani ancestry individuals	NA	11q12.2		FADS1. FADS2			ENSG00000149485. ENSG00000134824	NA	NA	rs174555-G	rs174555	0	174555	intron_variant	0	NR	2e-17	16.699		0.0454	[0.035-0.056] unit increase	Illumina [6720657] (imputed)	N
53	rs174551	11	61579760	rs174555	2022-02-17	34503513	Harshfield EL	2021-09-10	BMC Med	www.ncbi.nlm.nih.gov/pubmed/34503513	Genome-wide analysis of blood lipid metabolites in over 5000 South Asians reveals biological insights at cardiometabolic disease loci.	Phosphatidylcholine-O(38:5)_[M+H]1+/Phosphatidylcholine-P(38:4)_[M+H]1+ levels	5662 Pakistani ancestry individuals	NA	11q12.2		FADS1. FADS2			ENSG00000149485. ENSG00000134824	NA	NA	rs174555-T	rs174555	0	174555	intron_variant	0	NR	2e-17	16.699		0.1269	[0.098-0.156] unit decrease	Illumina [6720657] (imputed)	N
53	rs174551	11	61579760	rs174555	2022-02-17	34503513	Harshfield EL	2021-09-10	BMC Med	www.ncbi.nlm.nih.gov/pubmed/34503513	Genome-wide analysis of blood lipid metabolites in over 5000 South Asians reveals biological insights at cardiometabolic disease loci.	Phosphatidylcholine(32:0)_[M+H]1+/Phosphatidylethanolamine(35:0)_[M+H]1+/Phosphatidate(37:1)_[M+NH4]1+ levels	5662 Pakistani ancestry individuals	NA	11q12.2		FADS1. FADS2			ENSG00000149485. ENSG00000134824	NA	NA	rs174555-G	rs174555	0	174555	intron_variant	0	NR	2e-17	16.699		0.0451	[0.035-0.055] unit decrease	Illumina [6720657] (imputed)	N
53	rs174551	11	61579760	rs174555	2022-02-17	34503513	Harshfield EL	2021-09-10	BMC Med	www.ncbi.nlm.nih.gov/pubmed/34503513	Genome-wide analysis of blood lipid metabolites in over 5000 South Asians reveals biological insights at cardiometabolic disease loci.	Phosphatidylcholine(35:3)_[M+H]1+/Phosphatidylethanolamine(38:3)_[M+H]1+/Phosphatidate(40:4)_[M+NH4]1+ levels	5662 Pakistani ancestry individuals	NA	11q12.2		FADS1. FADS2			ENSG00000149485. ENSG00000134824	NA	NA	rs174555-A	rs174555	0	174555	intron_variant	0	NR	2e-17	16.699		0.0894	[0.069-0.11] unit decrease	Illumina [6720657] (imputed)	N
53	rs174551	11	61579760	rs174555	2022-02-17	34503513	Harshfield EL	2021-09-10	BMC Med	www.ncbi.nlm.nih.gov/pubmed/34503513	Genome-wide analysis of blood lipid metabolites in over 5000 South Asians reveals biological insights at cardiometabolic disease loci.	Phosphatidylcholine(36:5)_[M+OAc]1-/Phosphatidylserine(40:4)_[M-H]1- levels	5662 Pakistani ancestry individuals	NA	11q12.2		FADS1. FADS2			ENSG00000149485. ENSG00000134824	NA	NA	rs174555-A	rs174555	0	174555	intron_variant	0	NR	2e-17	16.699		0.0798	[0.061-0.098] unit increase	Illumina [6720657] (imputed)	N
53	rs174551	11	61579760	rs174555	2022-02-17	34503513	Harshfield EL	2021-09-10	BMC Med	www.ncbi.nlm.nih.gov/pubmed/34503513	Genome-wide analysis of blood lipid metabolites in over 5000 South Asians reveals biological insights at cardiometabolic disease loci.	Phosphatidylcholine(37:4)_[M+H]1+/Phosphatidylethanolamine(40:3)_[M+H]1+ levels	5662 Pakistani ancestry individuals	NA	11q12.2		FADS1. FADS2			ENSG00000149485. ENSG00000134824	NA	NA	rs174555-G	rs174555	0	174555	intron_variant	0	NR	2e-17	16.699		0.1042	[0.08-0.128] unit decrease	Illumina [6720657] (imputed)	N
53	rs174551	11	61579760	rs174555	2022-02-17	34503513	Harshfield EL	2021-09-10	BMC Med	www.ncbi.nlm.nih.gov/pubmed/34503513	Genome-wide analysis of blood lipid metabolites in over 5000 South Asians reveals biological insights at cardiometabolic disease loci.	Phosphatidylcholine(38:6)_[M+H]1+/Phosphatidylethanolamine(41:6)_[M+H]1+ levels	5662 Pakistani ancestry individuals	NA	11q12.2		FADS1. FADS2			ENSG00000149485. ENSG00000134824	NA	NA	rs174555-G	rs174555	0	174555	intron_variant	0	NR	2e-17	16.699		0.1021	[0.079-0.126] unit decrease	Illumina [6720657] (imputed)	N
53	rs174551	11	61579760	rs174555	2022-02-17	34503513	Harshfield EL	2021-09-10	BMC Med	www.ncbi.nlm.nih.gov/pubmed/34503513	Genome-wide analysis of blood lipid metabolites in over 5000 South Asians reveals biological insights at cardiometabolic disease loci.	Cholesteryl ester(20:4)_[M+NH4]1+ levels	5662 Pakistani ancestry individuals	NA	11q12.2		FADS1. FADS2			ENSG00000149485. ENSG00000134824	NA	NA	rs174555-G	rs174555	0	174555	intron_variant	0	NR	2e-17	16.699		0.1858	[0.14-0.23] unit decrease	Illumina [6720657] (imputed)	N
53	rs174551	11	61579760	rs174555	2022-02-17	34503513	Harshfield EL	2021-09-10	BMC Med	www.ncbi.nlm.nih.gov/pubmed/34503513	Genome-wide analysis of blood lipid metabolites in over 5000 South Asians reveals biological insights at cardiometabolic disease loci.	Phosphatidylcholine(42:4)_[M+OAc]1- levels	5662 Pakistani ancestry individuals	NA	11q12.2		FADS1. FADS2			ENSG00000149485. ENSG00000134824	NA	NA	rs174555-G	rs174555	0	174555	intron_variant	0	NR	2e-17	16.699		0.0668	[0.051-0.082] unit decrease	Illumina [6720657] (imputed)	N
53	rs174551	11	61579760	rs174555	2022-02-17	34503513	Harshfield EL	2021-09-10	BMC Med	www.ncbi.nlm.nih.gov/pubmed/34503513	Genome-wide analysis of blood lipid metabolites in over 5000 South Asians reveals biological insights at cardiometabolic disease loci.	Phosphatidylethanolamine-O(38:4)_[M-H]1-/Phosphatidylcholine-O(35:4)_[M-H]1-/Phosphatidylcholine-P(35:3)_[M-H]1- levels	5662 Pakistani ancestry individuals	NA	11q12.2		FADS1. FADS2			ENSG00000149485. ENSG00000134824	NA	NA	rs174555-C	rs174555	0	174555	intron_variant	0	NR	2e-17	16.699		0.0588	[0.045-0.072] unit decrease	Illumina [6720657] (imputed)	N
53	rs174551	11	61579760	rs174555	2022-02-17	34503513	Harshfield EL	2021-09-10	BMC Med	www.ncbi.nlm.nih.gov/pubmed/34503513	Genome-wide analysis of blood lipid metabolites in over 5000 South Asians reveals biological insights at cardiometabolic disease loci.	Phosphatidylethanolamine-O(38:6)_[M+H]1+/Phosphatidylcholine-P(35:5)_[M+H]1+ levels	5662 Pakistani ancestry individuals	NA	11q12.2		FADS1. FADS2			ENSG00000149485. ENSG00000134824	NA	NA	rs174555-G	rs174555	0	174555	intron_variant	0	NR	2e-17	16.699		0.0978	[0.075-0.12] unit increase	Illumina [6720657] (imputed)	N
53	rs174551	11	61579760	rs174555	2022-02-17	34503513	Harshfield EL	2021-09-10	BMC Med	www.ncbi.nlm.nih.gov/pubmed/34503513	Genome-wide analysis of blood lipid metabolites in over 5000 South Asians reveals biological insights at cardiometabolic disease loci.	Cholesteryl ester(18:3)_[M+NH4]1+ levels	5662 Pakistani ancestry individuals	NA	11q12.2		FADS1. FADS2			ENSG00000149485. ENSG00000134824	NA	NA	rs174555-C	rs174555	0	174555	intron_variant	0	NR	2e-17	16.699		0.0457	[0.035-0.056] unit decrease	Illumina [6720657] (imputed)	N
53	rs174551	11	61579760	rs174555	2022-02-17	34503513	Harshfield EL	2021-09-10	BMC Med	www.ncbi.nlm.nih.gov/pubmed/34503513	Genome-wide analysis of blood lipid metabolites in over 5000 South Asians reveals biological insights at cardiometabolic disease loci.	Cholesteryl ester(20:5)_[M+NH4]1+ levels	5662 Pakistani ancestry individuals	NA	11q12.2		FADS1. FADS2			ENSG00000149485. ENSG00000134824	NA	NA	rs174555-C	rs174555	0	174555	intron_variant	0	NR	2e-17	16.699		0.0547	[0.042-0.067] unit increase	Illumina [6720657] (imputed)	N
53	rs174551	11	61579760	rs174555	2022-02-17	34503513	Harshfield EL	2021-09-10	BMC Med	www.ncbi.nlm.nih.gov/pubmed/34503513	Genome-wide analysis of blood lipid metabolites in over 5000 South Asians reveals biological insights at cardiometabolic disease loci.	Phosphatidylethanolamine(34:2)_[M+H]1+ levels	5662 Pakistani ancestry individuals	NA	11q12.2		FADS1. FADS2			ENSG00000149485. ENSG00000134824	NA	NA	rs174555-G	rs174555	0	174555	intron_variant	0	NR	2e-17	16.699		0.0548	[0.042-0.067] unit increase	Illumina [6720657] (imputed)	N
53	rs174551	11	61579760	rs174555	2022-02-17	34503513	Harshfield EL	2021-09-10	BMC Med	www.ncbi.nlm.nih.gov/pubmed/34503513	Genome-wide analysis of blood lipid metabolites in over 5000 South Asians reveals biological insights at cardiometabolic disease loci.	Phosphatidylethanolamine(38:5)_[M-H]1- levels	5662 Pakistani ancestry individuals	NA	11q12.2		FADS1. FADS2			ENSG00000149485. ENSG00000134824	NA	NA	rs174555-T	rs174555	0	174555	intron_variant	0	NR	2e-17	16.699		0.0402	[0.031-0.049] unit increase	Illumina [6720657] (imputed)	N
53	rs174551	11	61579760	rs174555	2022-02-17	34503513	Harshfield EL	2021-09-10	BMC Med	www.ncbi.nlm.nih.gov/pubmed/34503513	Genome-wide analysis of blood lipid metabolites in over 5000 South Asians reveals biological insights at cardiometabolic disease loci.	Phosphatidylcholine(33:2)_[M+H]1+/Phosphatidylethanolamine(36:2)_[M+H]1+/Phosphatidate(38:3)_[M+NH4]1+ levels	5662 Pakistani ancestry individuals	NA	11q12.2		FADS1. FADS2			ENSG00000149485. ENSG00000134824	NA	NA	rs174555-C	rs174555	0	174555	intron_variant	0	NR	2e-17	16.699		0.0594	[0.046-0.073] unit decrease	Illumina [6720657] (imputed)	N
53	rs174551	11	61579760	rs174555	2022-02-17	34503513	Harshfield EL	2021-09-10	BMC Med	www.ncbi.nlm.nih.gov/pubmed/34503513	Genome-wide analysis of blood lipid metabolites in over 5000 South Asians reveals biological insights at cardiometabolic disease loci.	Phosphatidylcholine(36:2)_[M+H]1+/Phosphatidylethanolamine(39:2)_[M+H]1+/Phosphatidate(41:3)_[M+NH4]1+ levels	5662 Pakistani ancestry individuals	NA	11q12.2		FADS1. FADS2			ENSG00000149485. ENSG00000134824	NA	NA	rs174555-T	rs174555	0	174555	intron_variant	0	NR	2e-17	16.699		0.1241	[0.095-0.153] unit decrease	Illumina [6720657] (imputed)	N
53	rs174551	11	61579760	rs174555	2022-02-17	34503513	Harshfield EL	2021-09-10	BMC Med	www.ncbi.nlm.nih.gov/pubmed/34503513	Genome-wide analysis of blood lipid metabolites in over 5000 South Asians reveals biological insights at cardiometabolic disease loci.	Phosphatidylcholine(37:4)_[M+H]1+/Phosphatidylethanolamine(40:4)_[M+H]1+/Phosphatidate(42:5)_[M+NH4]1+ levels	5662 Pakistani ancestry individuals	NA	11q12.2		FADS1. FADS2			ENSG00000149485. ENSG00000134824	NA	NA	rs174555-T	rs174555	0	174555	intron_variant	0	NR	2e-17	16.699		0.0697	[0.054-0.086] unit increase	Illumina [6720657] (imputed)	N
53	rs174551	11	61579760	rs174555	2022-02-17	34503513	Harshfield EL	2021-09-10	BMC Med	www.ncbi.nlm.nih.gov/pubmed/34503513	Genome-wide analysis of blood lipid metabolites in over 5000 South Asians reveals biological insights at cardiometabolic disease loci.	Phosphatidylcholine(40:4)_[M+OAc]1-/Phosphatidylserine(44:3)_[M-H]1- levels	5662 Pakistani ancestry individuals	NA	11q12.2		FADS1. FADS2			ENSG00000149485. ENSG00000134824	NA	NA	rs174555-A	rs174555	0	174555	intron_variant	0	NR	2e-17	16.699		0.0685	[0.053-0.084] unit increase	Illumina [6720657] (imputed)	N
53	rs174551	11	61579760	rs174555	2022-02-17	34503513	Harshfield EL	2021-09-10	BMC Med	www.ncbi.nlm.nih.gov/pubmed/34503513	Genome-wide analysis of blood lipid metabolites in over 5000 South Asians reveals biological insights at cardiometabolic disease loci.	Phosphatidylcholine(39:6)_[M+OAc]1-/Phosphatidylserine(43:5)_[M-H]1- levels	5662 Pakistani ancestry individuals	NA	11q12.2		FADS1. FADS2			ENSG00000149485. ENSG00000134824	NA	NA	rs174555-T	rs174555	0	174555	intron_variant	0	NR	2e-17	16.699		0.0483	[0.037-0.059] unit increase	Illumina [6720657] (imputed)	N
53	rs174551	11	61579760	rs174555	2022-02-17	34503513	Harshfield EL	2021-09-10	BMC Med	www.ncbi.nlm.nih.gov/pubmed/34503513	Genome-wide analysis of blood lipid metabolites in over 5000 South Asians reveals biological insights at cardiometabolic disease loci.	Phosphatidylcholine(40:5)_[M+H]1+ levels	5662 Pakistani ancestry individuals	NA	11q12.2		FADS1. FADS2			ENSG00000149485. ENSG00000134824	NA	NA	rs174555-C	rs174555	0	174555	intron_variant	0	NR	2e-17	16.699		0.0555	[0.043-0.068] unit increase	Illumina [6720657] (imputed)	N
53	rs174551	11	61579760	rs174555	2022-02-17	34503513	Harshfield EL	2021-09-10	BMC Med	www.ncbi.nlm.nih.gov/pubmed/34503513	Genome-wide analysis of blood lipid metabolites in over 5000 South Asians reveals biological insights at cardiometabolic disease loci.	Phosphatidylcholine-O(40:5)_[M+H]1+/Phosphatidylcholine-P(40:4)_[M+H]1+ levels	5662 Pakistani ancestry individuals	NA	11q12.2		FADS1. FADS2			ENSG00000149485. ENSG00000134824	NA	NA	rs174555-T	rs174555	0	174555	intron_variant	0	NR	2e-17	16.699		0.0686	[0.053-0.084] unit decrease	Illumina [6720657] (imputed)	N
53	rs174551	11	61579760	rs174555	2022-02-17	34503513	Harshfield EL	2021-09-10	BMC Med	www.ncbi.nlm.nih.gov/pubmed/34503513	Genome-wide analysis of blood lipid metabolites in over 5000 South Asians reveals biological insights at cardiometabolic disease loci.	Phosphatidylcholine-O(40:6)_[M+H]1+/Phosphatidylcholine-P(40:5)_[M+H]1+ levels	5662 Pakistani ancestry individuals	NA	11q12.2		FADS1. FADS2			ENSG00000149485. ENSG00000134824	NA	NA	rs174555-T	rs174555	0	174555	intron_variant	0	NR	2e-17	16.699		0.0817	[0.063-0.101] unit increase	Illumina [6720657] (imputed)	N
53	rs174551	11	61579760	rs174555	2022-02-17	34503513	Harshfield EL	2021-09-10	BMC Med	www.ncbi.nlm.nih.gov/pubmed/34503513	Genome-wide analysis of blood lipid metabolites in over 5000 South Asians reveals biological insights at cardiometabolic disease loci.	Phosphatidylcholine(36:3)_[M+H]1+/Phosphatidylethanolamine(39:3)_[M+H]1+/Phosphatidate(41:4)_[M+NH4]1+ levels	5662 Pakistani ancestry individuals	NA	11q12.2		FADS1. FADS2			ENSG00000149485. ENSG00000134824	NA	NA	rs174555-T	rs174555	0	174555	intron_variant	0	NR	2e-17	16.699		0.1069	[0.082-0.132] unit decrease	Illumina [6720657] (imputed)	N
53	rs174551	11	61579760	rs174555	2022-02-17	34503513	Harshfield EL	2021-09-10	BMC Med	www.ncbi.nlm.nih.gov/pubmed/34503513	Genome-wide analysis of blood lipid metabolites in over 5000 South Asians reveals biological insights at cardiometabolic disease loci.	Phosphatidylcholine(36:3)_[M+OAc]1-/Phosphatidylserine(40:2)_[M-H]1- levels	5662 Pakistani ancestry individuals	NA	11q12.2		FADS1. FADS2			ENSG00000149485. ENSG00000134824	NA	NA	rs174555-C	rs174555	0	174555	intron_variant	0	NR	2e-17	16.699		0.1839	[0.14-0.23] unit increase	Illumina [6720657] (imputed)	N
53	rs174551	11	61579760	rs174555	2022-02-17	34503513	Harshfield EL	2021-09-10	BMC Med	www.ncbi.nlm.nih.gov/pubmed/34503513	Genome-wide analysis of blood lipid metabolites in over 5000 South Asians reveals biological insights at cardiometabolic disease loci.	Phosphatidylcholine(40:5)_[M+OAc]1-/Phosphatidylserine(44:4)_[M-H]1- levels	5662 Pakistani ancestry individuals	NA	11q12.2		FADS1. FADS2			ENSG00000149485. ENSG00000134824	NA	NA	rs174555-A	rs174555	0	174555	intron_variant	0	NR	2e-17	16.699		0.0627	[0.048-0.077] unit increase	Illumina [6720657] (imputed)	N
53	rs174551	11	61579760	rs174555	2022-02-17	34503513	Harshfield EL	2021-09-10	BMC Med	www.ncbi.nlm.nih.gov/pubmed/34503513	Genome-wide analysis of blood lipid metabolites in over 5000 South Asians reveals biological insights at cardiometabolic disease loci.	Phosphatidylcholine(40:6)_[M+OAc]1-/Phosphatidylserine(44:5)_[M-H]1- levels	5662 Pakistani ancestry individuals	NA	11q12.2		FADS1. FADS2			ENSG00000149485. ENSG00000134824	NA	NA	rs174555-C	rs174555	0	174555	intron_variant	0	NR	2e-17	16.699		0.0685	[0.053-0.084] unit decrease	Illumina [6720657] (imputed)	N
53	rs174551	11	61579760	rs174555	2022-02-17	34503513	Harshfield EL	2021-09-10	BMC Med	www.ncbi.nlm.nih.gov/pubmed/34503513	Genome-wide analysis of blood lipid metabolites in over 5000 South Asians reveals biological insights at cardiometabolic disease loci.	Phosphatidylcholine(40:6)_[M+H]1+/Phosphatidylethanolamine(43:6)_[M+H]1+ levels	5662 Pakistani ancestry individuals	NA	11q12.2		FADS1. FADS2			ENSG00000149485. ENSG00000134824	NA	NA	rs174555-T	rs174555	0	174555	intron_variant	0	NR	2e-17	16.699		0.0451	[0.035-0.055] unit increase	Illumina [6720657] (imputed)	N
53	rs174551	11	61579760	rs174555	2022-02-17	34503513	Harshfield EL	2021-09-10	BMC Med	www.ncbi.nlm.nih.gov/pubmed/34503513	Genome-wide analysis of blood lipid metabolites in over 5000 South Asians reveals biological insights at cardiometabolic disease loci.	Phosphatidylcholine-O(36:3)_M+H]1+/Phosphatidylcholine-P(36:2)_M+H]1+ levels	5662 Pakistani ancestry individuals	NA	11q12.2		FADS1. FADS2			ENSG00000149485. ENSG00000134824	NA	NA	rs174555-C	rs174555	0	174555	intron_variant	0	NR	2e-17	16.699		0.0785	[0.06-0.097] unit increase	Illumina [6720657] (imputed)	N
53	rs174551	11	61579760	rs174555	2022-02-17	34503513	Harshfield EL	2021-09-10	BMC Med	www.ncbi.nlm.nih.gov/pubmed/34503513	Genome-wide analysis of blood lipid metabolites in over 5000 South Asians reveals biological insights at cardiometabolic disease loci.	Phosphatidylcholine(34:2)_[M+H]1+/Phosphatidylethanolamine(37:2)_[M+H]1+/Phosphatidate(39:3)_[M+NH4]1+ levels	5662 Pakistani ancestry individuals	NA	11q12.2		FADS1. FADS2			ENSG00000149485. ENSG00000134824	NA	NA	rs174555-C	rs174555	0	174555	intron_variant	0	NR	2e-17	16.699		0.0453	[0.035-0.056] unit increase	Illumina [6720657] (imputed)	N
53	rs174551	11	61579760	rs174555	2022-02-17	34503513	Harshfield EL	2021-09-10	BMC Med	www.ncbi.nlm.nih.gov/pubmed/34503513	Genome-wide analysis of blood lipid metabolites in over 5000 South Asians reveals biological insights at cardiometabolic disease loci.	Phosphatidylcholine(33:3)_[M+H]1+/Phosphatidylethanolamine(36:3)_[M+H]1+/Phosphatidate(38:4)_[M+NH4]1+ levels	5662 Pakistani ancestry individuals	NA	11q12.2		FADS1. FADS2			ENSG00000149485. ENSG00000134824	NA	NA	rs174555-C	rs174555	0	174555	intron_variant	0	NR	2e-17	16.699		0.0637	[0.049-0.078] unit increase	Illumina [6720657] (imputed)	N
53	rs174551	11	61579760	rs174555	2022-02-17	34503513	Harshfield EL	2021-09-10	BMC Med	www.ncbi.nlm.nih.gov/pubmed/34503513	Genome-wide analysis of blood lipid metabolites in over 5000 South Asians reveals biological insights at cardiometabolic disease loci.	Phosphatidylcholine(35:4)_[M+H]1+/Phosphatidylethanolamine(38:4)_[M+H]1+/Phosphatidate(40:5)_[M+NH4]1+ levels	5662 Pakistani ancestry individuals	NA	11q12.2		FADS1. FADS2			ENSG00000149485. ENSG00000134824	NA	NA	rs174555-G	rs174555	0	174555	intron_variant	0	NR	2e-17	16.699		0.0597	[0.046-0.073] unit decrease	Illumina [6720657] (imputed)	N
53	rs174551	11	61579760	rs174555	2022-02-17	34503513	Harshfield EL	2021-09-10	BMC Med	www.ncbi.nlm.nih.gov/pubmed/34503513	Genome-wide analysis of blood lipid metabolites in over 5000 South Asians reveals biological insights at cardiometabolic disease loci.	Phosphatidylcholine(38:3)_[M+H]1+/Phosphatidylethanolamine(41:3)_[M+H]1+/Phosphatidate(43:4)_[M+NH4]1+ levels	5662 Pakistani ancestry individuals	NA	11q12.2		FADS1. FADS2			ENSG00000149485. ENSG00000134824	NA	NA	rs174555-T	rs174555	0	174555	intron_variant	0	NR	2e-17	16.699		0.06	[0.046-0.074] unit decrease	Illumina [6720657] (imputed)	N
53	rs174551	11	61579760	rs174555	2022-02-17	34503513	Harshfield EL	2021-09-10	BMC Med	www.ncbi.nlm.nih.gov/pubmed/34503513	Genome-wide analysis of blood lipid metabolites in over 5000 South Asians reveals biological insights at cardiometabolic disease loci.	Phosphatidylcholine(38:4)_[M+OAc]1-/Phosphatidylserine(42:3)_[M-H]1- levels	5662 Pakistani ancestry individuals	NA	11q12.2		FADS1. FADS2			ENSG00000149485. ENSG00000134824	NA	NA	rs174555-C	rs174555	0	174555	intron_variant	0	NR	2e-17	16.699		0.0781	[0.06-0.096] unit decrease	Illumina [6720657] (imputed)	N
53	rs174551	11	61579760	rs174555	2022-02-17	34503513	Harshfield EL	2021-09-10	BMC Med	www.ncbi.nlm.nih.gov/pubmed/34503513	Genome-wide analysis of blood lipid metabolites in over 5000 South Asians reveals biological insights at cardiometabolic disease loci.	Phosphatidylcholine(38:3)_[M+OAc]1-/Phosphatidylserine(42:2)_[M-H]1- levels	5662 Pakistani ancestry individuals	NA	11q12.2		FADS1. FADS2			ENSG00000149485. ENSG00000134824	NA	NA	rs174555-A	rs174555	0	174555	intron_variant	0	NR	2e-17	16.699		0.0871	[0.067-0.107] unit increase	Illumina [6720657] (imputed)	N
53	rs174551	11	61579760	rs174555	2022-02-17	34503513	Harshfield EL	2021-09-10	BMC Med	www.ncbi.nlm.nih.gov/pubmed/34503513	Genome-wide analysis of blood lipid metabolites in over 5000 South Asians reveals biological insights at cardiometabolic disease loci.	Phosphatidylcholine(38:4)_[M+H]1+/Phosphatidylethanolamine(41:4)_[M+H]1+ levels	5662 Pakistani ancestry individuals	NA	11q12.2		FADS1. FADS2			ENSG00000149485. ENSG00000134824	NA	NA	rs174555-C	rs174555	0	174555	intron_variant	0	NR	2e-17	16.699		0.0638	[0.049-0.079] unit decrease	Illumina [6720657] (imputed)	N
53	rs174551	11	61579760	rs174555	2022-02-17	34503513	Harshfield EL	2021-09-10	BMC Med	www.ncbi.nlm.nih.gov/pubmed/34503513	Genome-wide analysis of blood lipid metabolites in over 5000 South Asians reveals biological insights at cardiometabolic disease loci.	Phosphatidylcholine(38:5)_[M+H]1+/Phosphatidylethanolamine(41:5)_[M+H]1+/Phosphatidate(43:6)_[M+NH4]1+ levels	5662 Pakistani ancestry individuals	NA	11q12.2		FADS1. FADS2			ENSG00000149485. ENSG00000134824	NA	NA	rs174555-T	rs174555	0	174555	intron_variant	0	NR	2e-17	16.699		0.0487	[0.038-0.06] unit increase	Illumina [6720657] (imputed)	N
53	rs174551	11	61579760	rs174555	2022-02-17	34503513	Harshfield EL	2021-09-10	BMC Med	www.ncbi.nlm.nih.gov/pubmed/34503513	Genome-wide analysis of blood lipid metabolites in over 5000 South Asians reveals biological insights at cardiometabolic disease loci.	Phosphatidylserine(35:2)_[M+OAc]1- levels	5662 Pakistani ancestry individuals	NA	11q12.2		FADS1. FADS2			ENSG00000149485. ENSG00000134824	NA	NA	rs174555-C	rs174555	0	174555	intron_variant	0	NR	2e-17	16.699		0.0707	[0.054-0.087] unit decrease	Illumina [6720657] (imputed)	N
53	rs174551	11	61579760	rs174555	2022-02-17	34503513	Harshfield EL	2021-09-10	BMC Med	www.ncbi.nlm.nih.gov/pubmed/34503513	Genome-wide analysis of blood lipid metabolites in over 5000 South Asians reveals biological insights at cardiometabolic disease loci.	Triacylglycerol(56:6)_[M+NH4]1+ levels	5662 Pakistani ancestry individuals	NA	11q12.2		FADS1. FADS2			ENSG00000149485. ENSG00000134824	NA	NA	rs174555-C	rs174555	0	174555	intron_variant	0	NR	2e-17	16.699		0.07	[0.054-0.086] unit increase	Illumina [6720657] (imputed)	N
53	rs174551	11	61579760	rs174555	2021-12-13	34469753	Kachuri L	2021-08-26	Am J Hum Genet	www.ncbi.nlm.nih.gov/pubmed/34469753	Genetic determinants of blood-cell traits influence susceptibility to childhood acute lymphoblastic leukemia.	Platelet count	235256 European ancestry individuals	100.764 European ancestry individuals	11q12.2		FADS1. FADS2			ENSG00000149485. ENSG00000134824	NA	NA	rs174555-T	rs174555	0	174555	intron_variant	0	0.691	1e-44	44		NA		Affymetrix [10369434] (imputed)	N
53	rs174551	11	61579760	rs174555	2022-02-17	34503513	Harshfield EL	2021-09-10	BMC Med	www.ncbi.nlm.nih.gov/pubmed/34503513	Genome-wide analysis of blood lipid metabolites in over 5000 South Asians reveals biological insights at cardiometabolic disease loci.	Triacylglycerol(56:7)_[M+NH4]1+ levels	5662 Pakistani ancestry individuals	NA	11q12.2		FADS1. FADS2			ENSG00000149485. ENSG00000134824	NA	NA	rs174555-C	rs174555	0	174555	intron_variant	0	NR	2e-17	16.699		0.0862	[0.066-0.106] unit increase	Illumina [6720657] (imputed)	N
53	rs174551	11	61579760	rs174555	2022-02-17	34503513	Harshfield EL	2021-09-10	BMC Med	www.ncbi.nlm.nih.gov/pubmed/34503513	Genome-wide analysis of blood lipid metabolites in over 5000 South Asians reveals biological insights at cardiometabolic disease loci.	Triacylglycerol(56:4)_[M+NH4]1+ levels	5662 Pakistani ancestry individuals	NA	11q12.2		FADS1. FADS2			ENSG00000149485. ENSG00000134824	NA	NA	rs174555-C	rs174555	0	174555	intron_variant	0	NR	2e-17	16.699		0.0631	[0.049-0.078] unit decrease	Illumina [6720657] (imputed)	N
53	rs174551	11	61579760	rs174555	2022-02-17	34503513	Harshfield EL	2021-09-10	BMC Med	www.ncbi.nlm.nih.gov/pubmed/34503513	Genome-wide analysis of blood lipid metabolites in over 5000 South Asians reveals biological insights at cardiometabolic disease loci.	Phosphatidylserine(44:6)_[M+OAc]1- levels	5662 Pakistani ancestry individuals	NA	11q12.2		FADS1. FADS2			ENSG00000149485. ENSG00000134824	NA	NA	rs174555-G	rs174555	0	174555	intron_variant	0	NR	2e-17	16.699		0.0752	[0.058-0.092] unit increase	Illumina [6720657] (imputed)	N
53	rs174551	11	61579760	rs174555	2022-02-17	34503513	Harshfield EL	2021-09-10	BMC Med	www.ncbi.nlm.nih.gov/pubmed/34503513	Genome-wide analysis of blood lipid metabolites in over 5000 South Asians reveals biological insights at cardiometabolic disease loci.	Phosphatidylserine(42:7)_[M+OAc]1- levels	5662 Pakistani ancestry individuals	NA	11q12.2		FADS1. FADS2			ENSG00000149485. ENSG00000134824	NA	NA	rs174555-C	rs174555	0	174555	intron_variant	0	NR	2e-17	16.699		0.0593	[0.046-0.073] unit increase	Illumina [6720657] (imputed)	N
53	rs174551	11	61579760	rs174555	2022-02-17	34503513	Harshfield EL	2021-09-10	BMC Med	www.ncbi.nlm.nih.gov/pubmed/34503513	Genome-wide analysis of blood lipid metabolites in over 5000 South Asians reveals biological insights at cardiometabolic disease loci.	Phosphatidylserine(42:5)_[M+OAc]1- levels	5662 Pakistani ancestry individuals	NA	11q12.2		FADS1. FADS2			ENSG00000149485. ENSG00000134824	NA	NA	rs174555-G	rs174555	0	174555	intron_variant	0	NR	2e-17	16.699		0.1273	[0.098-0.157] unit decrease	Illumina [6720657] (imputed)	N
53	rs174551	11	61579760	rs174555	2022-02-17	34503513	Harshfield EL	2021-09-10	BMC Med	www.ncbi.nlm.nih.gov/pubmed/34503513	Genome-wide analysis of blood lipid metabolites in over 5000 South Asians reveals biological insights at cardiometabolic disease loci.	Sphingomyelin(44:9)_[M+H]1- levels	5662 Pakistani ancestry individuals	NA	11q12.2		FADS1. FADS2			ENSG00000149485. ENSG00000134824	NA	NA	rs174555-T	rs174555	0	174555	intron_variant	0	NR	2e-17	16.699		0.0644	[0.05-0.079] unit increase	Illumina [6720657] (imputed)	N
53	rs174551	11	61579760	rs174555	2022-02-17	34503513	Harshfield EL	2021-09-10	BMC Med	www.ncbi.nlm.nih.gov/pubmed/34503513	Genome-wide analysis of blood lipid metabolites in over 5000 South Asians reveals biological insights at cardiometabolic disease loci.	Triacylglycerol(58:9)_[M+NH4]1+ levels	5662 Pakistani ancestry individuals	NA	11q12.2		FADS1. FADS2			ENSG00000149485. ENSG00000134824	NA	NA	rs174555-C	rs174555	0	174555	intron_variant	0	NR	2e-17	16.699		0.0823	[0.063-0.101] unit increase	Illumina [6720657] (imputed)	N
53	rs174551	11	61579760	rs174555	2022-02-17	34503513	Harshfield EL	2021-09-10	BMC Med	www.ncbi.nlm.nih.gov/pubmed/34503513	Genome-wide analysis of blood lipid metabolites in over 5000 South Asians reveals biological insights at cardiometabolic disease loci.	Phosphatidylglycerol(36:0)_[M-H]1- levels	5662 Pakistani ancestry individuals	NA	11q12.2		FADS1. FADS2			ENSG00000149485. ENSG00000134824	NA	NA	rs174555-C	rs174555	0	174555	intron_variant	0	NR	2e-17	16.699		0.0943	[0.073-0.116] unit increase	Illumina [6720657] (imputed)	N
53	rs174551	11	61579760	rs174555	2022-02-17	34503513	Harshfield EL	2021-09-10	BMC Med	www.ncbi.nlm.nih.gov/pubmed/34503513	Genome-wide analysis of blood lipid metabolites in over 5000 South Asians reveals biological insights at cardiometabolic disease loci.	Fatty acid(20:4)_[M-H]1- levels	5662 Pakistani ancestry individuals	NA	11q12.2		FADS1. FADS2			ENSG00000149485. ENSG00000134824	NA	NA	rs174555-G	rs174555	0	174555	intron_variant	0	NR	2e-17	16.699		0.1035	[0.08-0.127] unit decrease	Illumina [6720657] (imputed)	N
53	rs174551	11	61579760	rs174555	2022-02-17	34503513	Harshfield EL	2021-09-10	BMC Med	www.ncbi.nlm.nih.gov/pubmed/34503513	Genome-wide analysis of blood lipid metabolites in over 5000 South Asians reveals biological insights at cardiometabolic disease loci.	Fatty acid(22:4)_[M-H]1- levels	5662 Pakistani ancestry individuals	NA	11q12.2		FADS1. FADS2			ENSG00000149485. ENSG00000134824	NA	NA	rs174555-C	rs174555	0	174555	intron_variant	0	NR	2e-17	16.699		0.0571	[0.044-0.07] unit decrease	Illumina [6720657] (imputed)	N
53	rs174551	11	61579760	rs174555	2022-02-17	34503513	Harshfield EL	2021-09-10	BMC Med	www.ncbi.nlm.nih.gov/pubmed/34503513	Genome-wide analysis of blood lipid metabolites in over 5000 South Asians reveals biological insights at cardiometabolic disease loci.	Phosphatidate(34:2)_[M-H]1- levels	5662 Pakistani ancestry individuals	NA	11q12.2		FADS1. FADS2			ENSG00000149485. ENSG00000134824	NA	NA	rs174555-G	rs174555	0	174555	intron_variant	0	NR	2e-17	16.699		0.0868	[0.067-0.107] unit decrease	Illumina [6720657] (imputed)	N
53	rs174551	11	61579760	rs174555	2022-02-17	34503513	Harshfield EL	2021-09-10	BMC Med	www.ncbi.nlm.nih.gov/pubmed/34503513	Genome-wide analysis of blood lipid metabolites in over 5000 South Asians reveals biological insights at cardiometabolic disease loci.	Phosphatidylinositol-O(36:0)_[M-H]1-/Phosphatidylglycerol(37:0)_[M+OAc]1- levels	5662 Pakistani ancestry individuals	NA	11q12.2		FADS1. FADS2			ENSG00000149485. ENSG00000134824	NA	NA	rs174555-G	rs174555	0	174555	intron_variant	0	NR	2e-17	16.699		0.0447	[0.034-0.055] unit increase	Illumina [6720657] (imputed)	N
53	rs174551	11	61579760	rs174555	2022-02-17	34503513	Harshfield EL	2021-09-10	BMC Med	www.ncbi.nlm.nih.gov/pubmed/34503513	Genome-wide analysis of blood lipid metabolites in over 5000 South Asians reveals biological insights at cardiometabolic disease loci.	Phosphatidylinositol-O(33:0)_[M-H]1- levels	5662 Pakistani ancestry individuals	NA	11q12.2		FADS1. FADS2			ENSG00000149485. ENSG00000134824	NA	NA	rs174555-T	rs174555	0	174555	intron_variant	0	NR	2e-17	16.699		0.0459	[0.035-0.056] unit increase	Illumina [6720657] (imputed)	N
53	rs174551	11	61579760	rs174555	2022-02-17	34503513	Harshfield EL	2021-09-10	BMC Med	www.ncbi.nlm.nih.gov/pubmed/34503513	Genome-wide analysis of blood lipid metabolites in over 5000 South Asians reveals biological insights at cardiometabolic disease loci.	Phosphatidylinositol(36:2)_[M-H]1- levels	5662 Pakistani ancestry individuals	NA	11q12.2		FADS1. FADS2			ENSG00000149485. ENSG00000134824	NA	NA	rs174555-T	rs174555	0	174555	intron_variant	0	NR	2e-17	16.699		0.083	[0.064-0.102] unit increase	Illumina [6720657] (imputed)	N
53	rs174551	11	61579760	rs174555	2022-02-17	34503513	Harshfield EL	2021-09-10	BMC Med	www.ncbi.nlm.nih.gov/pubmed/34503513	Genome-wide analysis of blood lipid metabolites in over 5000 South Asians reveals biological insights at cardiometabolic disease loci.	Phosphatidylglycerol(35:3)_[M-H]1- levels	5662 Pakistani ancestry individuals	NA	11q12.2		FADS1. FADS2			ENSG00000149485. ENSG00000134824	NA	NA	rs174555-C	rs174555	0	174555	intron_variant	0	NR	2e-17	16.699		0.0546	[0.042-0.067] unit increase	Illumina [6720657] (imputed)	N
53	rs174551	11	61579760	rs174555	2022-02-17	34503513	Harshfield EL	2021-09-10	BMC Med	www.ncbi.nlm.nih.gov/pubmed/34503513	Genome-wide analysis of blood lipid metabolites in over 5000 South Asians reveals biological insights at cardiometabolic disease loci.	Phosphatidylglycerol(34:0)_[M-H]1- levels	5662 Pakistani ancestry individuals	NA	11q12.2		FADS1. FADS2			ENSG00000149485. ENSG00000134824	NA	NA	rs174555-C	rs174555	0	174555	intron_variant	0	NR	2e-17	16.699		0.0798	[0.061-0.098] unit increase	Illumina [6720657] (imputed)	N
53	rs174551	11	61579760	rs174555	2022-02-17	34503513	Harshfield EL	2021-09-10	BMC Med	www.ncbi.nlm.nih.gov/pubmed/34503513	Genome-wide analysis of blood lipid metabolites in over 5000 South Asians reveals biological insights at cardiometabolic disease loci.	Lysophosphatidylcholine(20:4)_[M+H]1+ levels	5662 Pakistani ancestry individuals	NA	11q12.2		FADS1. FADS2			ENSG00000149485. ENSG00000134824	NA	NA	rs174555-G	rs174555	0	174555	intron_variant	0	NR	2e-17	16.699		0.048	[0.037-0.059] unit increase	Illumina [6720657] (imputed)	N
53	rs174551	11	61579760	rs174555	2022-02-17	34503513	Harshfield EL	2021-09-10	BMC Med	www.ncbi.nlm.nih.gov/pubmed/34503513	Genome-wide analysis of blood lipid metabolites in over 5000 South Asians reveals biological insights at cardiometabolic disease loci.	Fatty acid(22:5)_[M-H]1- levels	5662 Pakistani ancestry individuals	NA	11q12.2		FADS1. FADS2			ENSG00000149485. ENSG00000134824	NA	NA	rs174555-G	rs174555	0	174555	intron_variant	0	NR	2e-17	16.699		0.059	[0.045-0.073] unit decrease	Illumina [6720657] (imputed)	N
53	rs174551	11	61579760	rs174555	2022-02-17	34503513	Harshfield EL	2021-09-10	BMC Med	www.ncbi.nlm.nih.gov/pubmed/34503513	Genome-wide analysis of blood lipid metabolites in over 5000 South Asians reveals biological insights at cardiometabolic disease loci.	Phosphatidate(43:4)_[M-H]1- levels	5662 Pakistani ancestry individuals	NA	11q12.2		FADS1. FADS2			ENSG00000149485. ENSG00000134824	NA	NA	rs174555-G	rs174555	0	174555	intron_variant	0	NR	2e-17	16.699		0.0595	[0.046-0.073] unit decrease	Illumina [6720657] (imputed)	N
53	rs174551	11	61579760	rs174555	2022-02-17	34503513	Harshfield EL	2021-09-10	BMC Med	www.ncbi.nlm.nih.gov/pubmed/34503513	Genome-wide analysis of blood lipid metabolites in over 5000 South Asians reveals biological insights at cardiometabolic disease loci.	Phosphatidate(41:2)_[M+H]1+ levels	5662 Pakistani ancestry individuals	NA	11q12.2		FADS1. FADS2			ENSG00000149485. ENSG00000134824	NA	NA	rs174555-A	rs174555	0	174555	intron_variant	0	NR	2e-17	16.699		0.101	[0.078-0.124] unit decrease	Illumina [6720657] (imputed)	N
53	rs174551	11	61579760	rs174555	2022-02-17	34503513	Harshfield EL	2021-09-10	BMC Med	www.ncbi.nlm.nih.gov/pubmed/34503513	Genome-wide analysis of blood lipid metabolites in over 5000 South Asians reveals biological insights at cardiometabolic disease loci.	Phosphatidate(39:1)_[M+H]1+ levels	5662 Pakistani ancestry individuals	NA	11q12.2		FADS1. FADS2			ENSG00000149485. ENSG00000134824	NA	NA	rs174555-G	rs174555	0	174555	intron_variant	0	NR	2e-17	16.699		0.0482	[0.037-0.059] unit increase	Illumina [6720657] (imputed)	N
53	rs174551	11	61579760	rs174555	2022-02-17	34503513	Harshfield EL	2021-09-10	BMC Med	www.ncbi.nlm.nih.gov/pubmed/34503513	Genome-wide analysis of blood lipid metabolites in over 5000 South Asians reveals biological insights at cardiometabolic disease loci.	Phosphatidylinositol(34:2)_[M-H]1- levels	5662 Pakistani ancestry individuals	NA	11q12.2		FADS1. FADS2			ENSG00000149485. ENSG00000134824	NA	NA	rs174555-C	rs174555	0	174555	intron_variant	0	NR	2e-17	16.699		0.0646	[0.05-0.079] unit decrease	Illumina [6720657] (imputed)	N
53	rs174551	11	61579760	rs174555	2022-02-17	34503513	Harshfield EL	2021-09-10	BMC Med	www.ncbi.nlm.nih.gov/pubmed/34503513	Genome-wide analysis of blood lipid metabolites in over 5000 South Asians reveals biological insights at cardiometabolic disease loci.	Phosphatidylinositol(36:1)_[M+OAc]1- levels	5662 Pakistani ancestry individuals	NA	11q12.2		FADS1. FADS2			ENSG00000149485. ENSG00000134824	NA	NA	rs174555-C	rs174555	0	174555	intron_variant	0	NR	2e-17	16.699		0.0595	[0.046-0.073] unit increase	Illumina [6720657] (imputed)	N
53	rs174551	11	61579760	rs174555	2022-02-17	34503513	Harshfield EL	2021-09-10	BMC Med	www.ncbi.nlm.nih.gov/pubmed/34503513	Genome-wide analysis of blood lipid metabolites in over 5000 South Asians reveals biological insights at cardiometabolic disease loci.	Phosphatidylinositol(36:0)_[M+OAc]1- levels	5662 Pakistani ancestry individuals	NA	11q12.2		FADS1. FADS2			ENSG00000149485. ENSG00000134824	NA	NA	rs174555-T	rs174555	0	174555	intron_variant	0	NR	2e-17	16.699		0.0886	[0.068-0.109] unit decrease	Illumina [6720657] (imputed)	N
53	rs174551	11	61579760	rs174555	2022-02-17	34503513	Harshfield EL	2021-09-10	BMC Med	www.ncbi.nlm.nih.gov/pubmed/34503513	Genome-wide analysis of blood lipid metabolites in over 5000 South Asians reveals biological insights at cardiometabolic disease loci.	Phosphatidylinositol(38:4)_[M-H]1- levels	5662 Pakistani ancestry individuals	NA	11q12.2		FADS1. FADS2			ENSG00000149485. ENSG00000134824	NA	NA	rs174555-A	rs174555	0	174555	intron_variant	0	NR	2e-17	16.699		0.0588	[0.045-0.072] unit decrease	Illumina [6720657] (imputed)	N
53	rs174551	11	61579760	rs174555	2022-02-17	34503513	Harshfield EL	2021-09-10	BMC Med	www.ncbi.nlm.nih.gov/pubmed/34503513	Genome-wide analysis of blood lipid metabolites in over 5000 South Asians reveals biological insights at cardiometabolic disease loci.	Phosphatidylinositol(36:4)_[M-H]1- levels	5662 Pakistani ancestry individuals	NA	11q12.2		FADS1. FADS2			ENSG00000149485. ENSG00000134824	NA	NA	rs174555-C	rs174555	0	174555	intron_variant	0	NR	2e-17	16.699		0.0685	[0.053-0.084] unit decrease	Illumina [6720657] (imputed)	N
53	rs174551	11	61579760	rs174555	2022-11-14	35347128	Yin X	2022-03-28	Nat Commun	www.ncbi.nlm.nih.gov/pubmed/35347128	Genome-wide association studies of metabolites in Finnish men identify disease-relevant loci.	1-linoleoyl-2-linolenoyl-GPC (18:2/18:3) levels	6136 Finnish ancestry individuals	NA	11q12.2		FADS1. FADS2			ENSG00000149485. ENSG00000134824	NA	NA	rs174555-C	rs174555	0	174555	intron_variant	0	NR	3e-55	54.5229		0.29	unit increase	NR [16000000] (imputed)	N
53	rs174551	11	61579760	rs174555	2022-11-14	35347128	Yin X	2022-03-28	Nat Commun	www.ncbi.nlm.nih.gov/pubmed/35347128	Genome-wide association studies of metabolites in Finnish men identify disease-relevant loci.	1.2-dilinoleoyl-GPC (18:2/18:2) levels	6136 Finnish ancestry individuals	NA	11q12.2		FADS1. FADS2			ENSG00000149485. ENSG00000134824	NA	NA	rs174555-C	rs174555	0	174555	intron_variant	0	NR	3e-60	59.5229		0.31	unit increase	NR [16000000] (imputed)	N
53	rs174551	11	61579760	rs174555	2022-04-27	35213538	Richardson TG	2022-02-25	PLoS Biol	www.ncbi.nlm.nih.gov/pubmed/35213538	Characterising metabolomic signatures of lipid-modifying therapies through drug target mendelian randomisation.	Cholesteryl ester levels in very large VLDL	115082 European ancestry individuals	NA	11q12.2		FADS1. FADS2			ENSG00000149485. ENSG00000134824	NA	NA	rs174555-T	rs174555	0	174555	intron_variant	0	0.693202	9e-13	12.0458		0.0314137	[0.023-0.04] unit decrease	NR [11722792] (imputed)	N
53	rs174551	11	61579760	rs174555	2022-05-10	33414548	Lotta LA	2021-01-07	Nat Genet	www.ncbi.nlm.nih.gov/pubmed/33414548	A cross-platform approach identifies genetic regulators of human metabolism and health.	Phosphatidylcholine diacyl C36:3 levels	16838 Caucasian ancestry individuals	NA	11q12.2		FADS1. FADS2			ENSG00000149485. ENSG00000134824	NA	NA	rs174555-C	rs174555	0	174555	intron_variant	0	0.2937	2e-83	82.699		19.347	(zscore) increase	Affymetrix. Illumina [5791858] (imputed)	N
53	rs174551	11	61579760	rs174555	2022-07-05	35668104	Cadby G	2022-06-06	Nat Commun	www.ncbi.nlm.nih.gov/pubmed/35668104	Comprehensive genetic analysis of the human lipidome identifies loci associated with lipid homeostasis with links to coronary artery disease.	Lysophosphatidylcholine (22:6) [sn1] levels	4492 European ancestry individuals	NA	11q12.2		FADS1. FADS2			ENSG00000149485. ENSG00000134824	NA	NA	rs174555-C	rs174555	0	174555	intron_variant	0	NR	3e-13	12.5229		0.172	[0.12-0.22] unit decrease	Illumina [13869437] (imputed)	N
53	rs174551	11	61579760	rs174555	2023-06-30	37118062	Xu Q	2022-04-14	Nat Aging	www.ncbi.nlm.nih.gov/pubmed/37118062	Metagenomic and metabolomic remodeling in nonagenarians and centenarians and its association with genetic and socioeconomic factors.	Arachidonate (20:4n6) levels (elderly offspring)	232 Han Chinese ancestry individuals	NA	11q12.2		FADS1. FADS2			ENSG00000149485. ENSG00000134824	NA	NA	rs174555-?	rs174555	0	174555	intron_variant	0	NR	3e-09	8.52288		0.09566	[0.065-0.126] unit decrease	NR [111420]	N
53	rs174551	11	61579760	rs174555	2022-11-14	35347128	Yin X	2022-03-28	Nat Commun	www.ncbi.nlm.nih.gov/pubmed/35347128	Genome-wide association studies of metabolites in Finnish men identify disease-relevant loci.	Adrenate (22:4n6) levels	6136 Finnish ancestry individuals	NA	11q12.2		FADS1. FADS2			ENSG00000149485. ENSG00000134824	NA	NA	rs174555-C	rs174555	0	174555	intron_variant	0	NR	2e-23	22.699		0.18	unit decrease	NR [16000000] (imputed)	N
53	rs174551	11	61579760	rs174555	2022-05-10	33414548	Lotta LA	2021-01-07	Nat Genet	www.ncbi.nlm.nih.gov/pubmed/33414548	A cross-platform approach identifies genetic regulators of human metabolism and health.	Sphingomyeline C18:1 levels	16839 Caucasian ancestry individuals	NA	11q12.2		FADS1. FADS2			ENSG00000149485. ENSG00000134824	NA	NA	rs174555-T	rs174555	0	174555	intron_variant	0	0.7053	6e-20	19.2218		9.15	(zscore) increase	Affymetrix. Illumina [5791473] (imputed)	N
53	rs174551	11	61579760	rs174555	2022-05-10	33414548	Lotta LA	2021-01-07	Nat Genet	www.ncbi.nlm.nih.gov/pubmed/33414548	A cross-platform approach identifies genetic regulators of human metabolism and health.	Sphingomyeline C16:0 levels	31023 Caucasian ancestry individuals	NA	11q12.2		FADS1. FADS2			ENSG00000149485. ENSG00000134824	NA	NA	rs174555-T	rs174555	0	174555	intron_variant	0	0.6994	3e-26	25.5229		10.591	(zscore) increase	Affymetrix. Illumina [6046342] (imputed)	N
53	rs174551	11	61579760	rs174555	2022-12-13	26068415	Draisma HHM	2015-06-12	Nat Commun	www.ncbi.nlm.nih.gov/pubmed/26068415	Genome-wide association study identifies novel genetic variants contributing to variation in blood metabolite levels.	Phosphatidylcholine diacyl C36:3 levels	7477 European ancestry individuals	1.182 European ancestry individuals	11q12.2		FADS1. FADS2			ENSG00000149485. ENSG00000134824	NA	NA	rs174555-T	rs174555	0	174555	intron_variant	0	0.713	1e-35	35		0.0553	[-0.047--0.064] unit decrease	Affymetrix. Illumina [NR] (imputed)	N
53	rs174551	11	61579760	rs174555	2023-06-30	37118062	Xu Q	2022-04-14	Nat Aging	www.ncbi.nlm.nih.gov/pubmed/37118062	Metagenomic and metabolomic remodeling in nonagenarians and centenarians and its association with genetic and socioeconomic factors.	1-stearoyl-2-arachidonoyl-gpc (18:0/20:4) levels (elderly offspring)	232 Han Chinese ancestry individuals	NA	11q12.2		FADS1. FADS2			ENSG00000149485. ENSG00000134824	NA	NA	rs174555-?	rs174555	0	174555	intron_variant	0	NR	3e-20	19.5229		0.1069	[0.086-0.127] unit decrease	NR [111420]	N
53	rs174551	11	61579760	rs174555	2023-06-30	37118062	Xu Q	2022-04-14	Nat Aging	www.ncbi.nlm.nih.gov/pubmed/37118062	Metagenomic and metabolomic remodeling in nonagenarians and centenarians and its association with genetic and socioeconomic factors.	Arachidonate (20:4n6) levels (advanced age)	116 Han Chinese ancestry individuals	NA	11q12.2		FADS1. FADS2			ENSG00000149485. ENSG00000134824	NA	NA	rs174555-?	rs174555	0	174555	intron_variant	0	NR	1e-08	8		0.138	[0.094-0.182] unit decrease	NR [114055]	N
53	rs174551	11	61579760	rs174555	2023-06-30	37118062	Xu Q	2022-04-14	Nat Aging	www.ncbi.nlm.nih.gov/pubmed/37118062	Metagenomic and metabolomic remodeling in nonagenarians and centenarians and its association with genetic and socioeconomic factors.	1-stearoyl-2-arachidonoyl-gpc (18:0/20:4) levels (advanced age)	116 Han Chinese ancestry individuals	NA	11q12.2		FADS1. FADS2			ENSG00000149485. ENSG00000134824	NA	NA	rs174555-?	rs174555	0	174555	intron_variant	0	NR	8e-11	10.0969		0.1128	[0.082-0.144] unit decrease	NR [114055]	N
53	rs174551	11	61579760	rs174555	2023-03-22	35964923	Timoteo VJ	2022-08-11	J Nutr Biochem	www.ncbi.nlm.nih.gov/pubmed/35964923	Common and Ethnic-Specific Genetic Determinants of Hemoglobin Concentration between Taiwanese Han Chinese and European Whites: Findings from Comparative Two-Stage Genome-Wide Association Studies.	Hemoglobin concentration	18685 Han Chinese ancestry females	23.009 Han Chinese ancestry females	11q12.2		FADS1. FADS2			ENSG00000149485. ENSG00000134824	NA	NA	rs174555-T	rs174555	0	174555	intron_variant	0	0.4201	5e-11	10.301		0.05131	unit decrease	NR [281547]	N
53	rs174551	11	61580635	rs174556	2021-07-09	33031748	Feofanova EV	2020-10-01	Am J Hum Genet	www.ncbi.nlm.nih.gov/pubmed/33031748	A Genome-wide Association Study Discovers 46 Loci of the Human Metabolome in the Hispanic Community Health Study/Study of Latinos.	Serum metabolite levels	3926 Hispanic/Latino individuals	NA	11q12.2	FADS1	FADS1. FADS2			ENSG00000149485. ENSG00000134824	NA	NA	rs174556-C	rs174556	0	174556	intron_variant	0	0.555018	6e-22	21.2218	(stearidonate (18:4n3))	0.237	[0.19-0.29] unit increase	Illumina [13039987] (imputed)	N
53	rs174551	11	61580635	rs174556	2017-08-30	27863252	Astle WJ	2016-11-17	Cell	www.ncbi.nlm.nih.gov/pubmed/27863252	The Allelic Landscape of Human Blood Cell Trait Variation and Links to Common Complex Disease.	Granulocyte percentage of myeloid white cells	169545 European ancestry individuals	NA	11q12.2	FADS1. FADS2	FADS1. FADS2			ENSG00000149485. ENSG00000134824	NA	NA	rs174556-T	rs174556	0	174556	intron_variant	0	0.3082	2e-17	16.699		0.0329064	[0.025-0.04] unit decrease	Affymetrix [~ 2500000] (imputed)	N
53	rs174551	11	61580635	rs174556	2020-01-09	23823483	Rhee EP	2013-07-02	Cell Metab	www.ncbi.nlm.nih.gov/pubmed/23823483	A genome-wide association study of the human metabolome in a community-based cohort.	Metabolite levels	2076 European ancestry individuals	NA	11q12.2	FADS2	FADS1. FADS2			ENSG00000149485. ENSG00000134824	NA	NA	rs174556-?	rs174556	0	174556	intron_variant	0	NR	3e-16	15.5229	(TAG 58:11)	0.297824	[0.23-0.37] unit decrease	Affymetrix [at least 2500000] (imputed)	N
53	rs174551	11	61580635	rs174556	2015-08-09	25646338	Mozaffarian D	2014-12-10	Am J Clin Nutr	www.ncbi.nlm.nih.gov/pubmed/25646338	Genetic loci associated with circulating phospholipid trans fatty acids: a meta-analysis of genome-wide association studies from the CHARGE Consortium.	Trans fatty acid levels	8013 European ancestry individuals	1.082 African American individuals. 669 Chinese ancestry individuals. 657 Hispanic individuals	11q12.2	NR	FADS1. FADS2			ENSG00000149485. ENSG00000134824	NA	NA	rs174556-T	rs174556	0	174556	intron_variant	0	0.294	3e-14	13.5229	(Cis/trans-18:2. EA)	0.0033	[0.0025-0.0041] unit increase	Affymetrix. Illumina [~ 2500000] (imputed)	N
53	rs174551	11	61580635	rs174556	2018-05-18	29514873	Mychaleckyj JC	2018-03-07	J Med Genet	www.ncbi.nlm.nih.gov/pubmed/29514873	Multiplex genomewide association analysis of breast milk fatty acid composition extends the phenotypic association and potential selection of FADS1 variants to arachidonic acid. a critical infant micronutrient.	Breast milk fatty acid composition (maternal genotype effect)	1142 Bangladeshi ancestry (non-array genotyped whole-genome imputed) mothers	NA	11q12.2	FADS1	FADS1. FADS2			ENSG00000149485. ENSG00000134824	NA	NA	rs174556-T	rs174556	0	174556	intron_variant	0	0.17	2e-10	9.69897	(arachidonic acid)	0.85	[-1.1688-2.8688] unit increase	Illumina [~ 932000] (imputed)	N
53	rs174551	11	61580635	rs174556	2018-05-18	29514873	Mychaleckyj JC	2018-03-07	J Med Genet	www.ncbi.nlm.nih.gov/pubmed/29514873	Multiplex genomewide association analysis of breast milk fatty acid composition extends the phenotypic association and potential selection of FADS1 variants to arachidonic acid. a critical infant micronutrient.	Breast milk fatty acid composition (infant genotype effect)	1142 Bangladeshi ancestry infants	NA	11q12.2	FADS1	FADS1. FADS2			ENSG00000149485. ENSG00000134824	NA	NA	rs174556-T	rs174556	0	174556	intron_variant	0	0.17	5e-10	9.30103	(arachidonic acid)	NA		Illumina [~ 932000]	N
53	rs174551	11	61580635	rs174556	2022-02-17	34503513	Harshfield EL	2021-09-10	BMC Med	www.ncbi.nlm.nih.gov/pubmed/34503513	Genome-wide analysis of blood lipid metabolites in over 5000 South Asians reveals biological insights at cardiometabolic disease loci.	Phosphatidylcholine-O(36:5)_[M+H]1+/Phosphatidylcholine-P(36:4)_[M+H]1+ levels	5662 Pakistani ancestry individuals	NA	11q12.2		FADS1. FADS2			ENSG00000149485. ENSG00000134824	NA	NA	rs174556-G	rs174556	0	174556	intron_variant	0	NR	2e-17	16.699		0.0695	[0.053-0.086] unit increase	Illumina [6720657] (imputed)	N
53	rs174551	11	61580635	rs174556	2022-02-17	34503513	Harshfield EL	2021-09-10	BMC Med	www.ncbi.nlm.nih.gov/pubmed/34503513	Genome-wide analysis of blood lipid metabolites in over 5000 South Asians reveals biological insights at cardiometabolic disease loci.	Phosphatidylcholine-O(38:5)_[M+H]1+/Phosphatidylcholine-P(38:4)_[M+H]1+ levels	5662 Pakistani ancestry individuals	NA	11q12.2		FADS1. FADS2			ENSG00000149485. ENSG00000134824	NA	NA	rs174556-T	rs174556	0	174556	intron_variant	0	NR	2e-17	16.699		0.0639	[0.049-0.079] unit increase	Illumina [6720657] (imputed)	N
53	rs174551	11	61580635	rs174556	2022-02-17	34503513	Harshfield EL	2021-09-10	BMC Med	www.ncbi.nlm.nih.gov/pubmed/34503513	Genome-wide analysis of blood lipid metabolites in over 5000 South Asians reveals biological insights at cardiometabolic disease loci.	Phosphatidylcholine(32:0)_[M+H]1+/Phosphatidylethanolamine(35:0)_[M+H]1+/Phosphatidate(37:1)_[M+NH4]1+ levels	5662 Pakistani ancestry individuals	NA	11q12.2		FADS1. FADS2			ENSG00000149485. ENSG00000134824	NA	NA	rs174556-C	rs174556	0	174556	intron_variant	0	NR	3e-17	16.5229		0.0585	[0.045-0.072] unit increase	Illumina [6720657] (imputed)	N
53	rs174551	11	61580635	rs174556	2022-02-17	34503513	Harshfield EL	2021-09-10	BMC Med	www.ncbi.nlm.nih.gov/pubmed/34503513	Genome-wide analysis of blood lipid metabolites in over 5000 South Asians reveals biological insights at cardiometabolic disease loci.	Phosphatidylcholine(36:5)_[M+OAc]1-/Phosphatidylserine(40:4)_[M-H]1- levels	5662 Pakistani ancestry individuals	NA	11q12.2		FADS1. FADS2			ENSG00000149485. ENSG00000134824	NA	NA	rs174556-T	rs174556	0	174556	intron_variant	0	NR	2e-17	16.699		0.2138	[0.16-0.26] unit decrease	Illumina [6720657] (imputed)	N
53	rs174551	11	61580635	rs174556	2022-02-17	34503513	Harshfield EL	2021-09-10	BMC Med	www.ncbi.nlm.nih.gov/pubmed/34503513	Genome-wide analysis of blood lipid metabolites in over 5000 South Asians reveals biological insights at cardiometabolic disease loci.	Phosphatidylcholine(37:4)_[M+H]1+/Phosphatidylethanolamine(40:3)_[M+H]1+ levels	5662 Pakistani ancestry individuals	NA	11q12.2		FADS1. FADS2			ENSG00000149485. ENSG00000134824	NA	NA	rs174556-G	rs174556	0	174556	intron_variant	0	NR	3e-17	16.5229		0.0846	[0.065-0.104] unit decrease	Illumina [6720657] (imputed)	N
53	rs174551	11	61580635	rs174556	2022-02-17	34503513	Harshfield EL	2021-09-10	BMC Med	www.ncbi.nlm.nih.gov/pubmed/34503513	Genome-wide analysis of blood lipid metabolites in over 5000 South Asians reveals biological insights at cardiometabolic disease loci.	Phosphatidylcholine(38:6)_[M+H]1+/Phosphatidylethanolamine(41:6)_[M+H]1+ levels	5662 Pakistani ancestry individuals	NA	11q12.2		FADS1. FADS2			ENSG00000149485. ENSG00000134824	NA	NA	rs174556-C	rs174556	0	174556	intron_variant	0	NR	3e-17	16.5229		0.0535	[0.041-0.066] unit increase	Illumina [6720657] (imputed)	N
53	rs174551	11	61580635	rs174556	2022-02-17	34503513	Harshfield EL	2021-09-10	BMC Med	www.ncbi.nlm.nih.gov/pubmed/34503513	Genome-wide analysis of blood lipid metabolites in over 5000 South Asians reveals biological insights at cardiometabolic disease loci.	Cholesteryl ester(20:4)_[M+NH4]1+ levels	5662 Pakistani ancestry individuals	NA	11q12.2		FADS1. FADS2			ENSG00000149485. ENSG00000134824	NA	NA	rs174556-T	rs174556	0	174556	intron_variant	0	NR	2e-17	16.699		0.0369	[0.028-0.045] unit increase	Illumina [6720657] (imputed)	N
53	rs174551	11	61580635	rs174556	2022-02-17	34503513	Harshfield EL	2021-09-10	BMC Med	www.ncbi.nlm.nih.gov/pubmed/34503513	Genome-wide analysis of blood lipid metabolites in over 5000 South Asians reveals biological insights at cardiometabolic disease loci.	Phosphatidylcholine(42:4)_[M+OAc]1- levels	5662 Pakistani ancestry individuals	NA	11q12.2		FADS1. FADS2			ENSG00000149485. ENSG00000134824	NA	NA	rs174556-G	rs174556	0	174556	intron_variant	0	NR	3e-17	16.5229		0.0734	[0.056-0.09] unit decrease	Illumina [6720657] (imputed)	N
53	rs174551	11	61580635	rs174556	2022-02-17	34503513	Harshfield EL	2021-09-10	BMC Med	www.ncbi.nlm.nih.gov/pubmed/34503513	Genome-wide analysis of blood lipid metabolites in over 5000 South Asians reveals biological insights at cardiometabolic disease loci.	Phosphatidylethanolamine-O(38:4)_[M-H]1-/Phosphatidylcholine-O(35:4)_[M-H]1-/Phosphatidylcholine-P(35:3)_[M-H]1- levels	5662 Pakistani ancestry individuals	NA	11q12.2		FADS1. FADS2			ENSG00000149485. ENSG00000134824	NA	NA	rs174556-C	rs174556	0	174556	intron_variant	0	NR	3e-17	16.5229		0.0478	[0.037-0.059] unit decrease	Illumina [6720657] (imputed)	N
53	rs174551	11	61580635	rs174556	2022-02-17	34503513	Harshfield EL	2021-09-10	BMC Med	www.ncbi.nlm.nih.gov/pubmed/34503513	Genome-wide analysis of blood lipid metabolites in over 5000 South Asians reveals biological insights at cardiometabolic disease loci.	Phosphatidylethanolamine-O(38:6)_[M+H]1+/Phosphatidylcholine-P(35:5)_[M+H]1+ levels	5662 Pakistani ancestry individuals	NA	11q12.2		FADS1. FADS2			ENSG00000149485. ENSG00000134824	NA	NA	rs174556-G	rs174556	0	174556	intron_variant	0	NR	3e-17	16.5229		0.0879	[0.068-0.108] unit increase	Illumina [6720657] (imputed)	N
53	rs174551	11	61580635	rs174556	2022-02-17	34503513	Harshfield EL	2021-09-10	BMC Med	www.ncbi.nlm.nih.gov/pubmed/34503513	Genome-wide analysis of blood lipid metabolites in over 5000 South Asians reveals biological insights at cardiometabolic disease loci.	Cholesteryl ester(18:3)_[M+NH4]1+ levels	5662 Pakistani ancestry individuals	NA	11q12.2		FADS1. FADS2			ENSG00000149485. ENSG00000134824	NA	NA	rs174556-G	rs174556	0	174556	intron_variant	0	NR	3e-17	16.5229		0.038	[0.029-0.047] unit increase	Illumina [6720657] (imputed)	N
53	rs174551	11	61580635	rs174556	2022-02-17	34503513	Harshfield EL	2021-09-10	BMC Med	www.ncbi.nlm.nih.gov/pubmed/34503513	Genome-wide analysis of blood lipid metabolites in over 5000 South Asians reveals biological insights at cardiometabolic disease loci.	Cholesteryl ester(20:5)_[M+NH4]1+ levels	5662 Pakistani ancestry individuals	NA	11q12.2		FADS1. FADS2			ENSG00000149485. ENSG00000134824	NA	NA	rs174556-A	rs174556	0	174556	intron_variant	0	NR	2e-17	16.699		0.1834	[0.14-0.23] unit decrease	Illumina [6720657] (imputed)	N
53	rs174551	11	61580635	rs174556	2022-02-17	34503513	Harshfield EL	2021-09-10	BMC Med	www.ncbi.nlm.nih.gov/pubmed/34503513	Genome-wide analysis of blood lipid metabolites in over 5000 South Asians reveals biological insights at cardiometabolic disease loci.	Phosphatidylethanolamine(34:2)_[M+H]1+ levels	5662 Pakistani ancestry individuals	NA	11q12.2		FADS1. FADS2			ENSG00000149485. ENSG00000134824	NA	NA	rs174556-T	rs174556	0	174556	intron_variant	0	NR	3e-17	16.5229		0.0542	[0.042-0.067] unit increase	Illumina [6720657] (imputed)	N
53	rs174551	11	61580635	rs174556	2022-02-17	34503513	Harshfield EL	2021-09-10	BMC Med	www.ncbi.nlm.nih.gov/pubmed/34503513	Genome-wide analysis of blood lipid metabolites in over 5000 South Asians reveals biological insights at cardiometabolic disease loci.	Phosphatidylethanolamine(38:5)_[M-H]1- levels	5662 Pakistani ancestry individuals	NA	11q12.2		FADS1. FADS2			ENSG00000149485. ENSG00000134824	NA	NA	rs174556-G	rs174556	0	174556	intron_variant	0	NR	3e-17	16.5229		0.0693	[0.053-0.085] unit increase	Illumina [6720657] (imputed)	N
53	rs174551	11	61580635	rs174556	2022-02-17	34503513	Harshfield EL	2021-09-10	BMC Med	www.ncbi.nlm.nih.gov/pubmed/34503513	Genome-wide analysis of blood lipid metabolites in over 5000 South Asians reveals biological insights at cardiometabolic disease loci.	Phosphatidylcholine(33:2)_[M+H]1+/Phosphatidylethanolamine(36:2)_[M+H]1+/Phosphatidate(38:3)_[M+NH4]1+ levels	5662 Pakistani ancestry individuals	NA	11q12.2		FADS1. FADS2			ENSG00000149485. ENSG00000134824	NA	NA	rs174556-G	rs174556	0	174556	intron_variant	0	NR	3e-17	16.5229		0.184	[0.14-0.23] unit decrease	Illumina [6720657] (imputed)	N
53	rs174551	11	61580635	rs174556	2022-02-17	34503513	Harshfield EL	2021-09-10	BMC Med	www.ncbi.nlm.nih.gov/pubmed/34503513	Genome-wide analysis of blood lipid metabolites in over 5000 South Asians reveals biological insights at cardiometabolic disease loci.	Phosphatidylcholine(36:2)_[M+H]1+/Phosphatidylethanolamine(39:2)_[M+H]1+/Phosphatidate(41:3)_[M+NH4]1+ levels	5662 Pakistani ancestry individuals	NA	11q12.2		FADS1. FADS2			ENSG00000149485. ENSG00000134824	NA	NA	rs174556-C	rs174556	0	174556	intron_variant	0	NR	3e-17	16.5229		0.0477	[0.037-0.059] unit decrease	Illumina [6720657] (imputed)	N
53	rs174551	11	61580635	rs174556	2022-02-17	34503513	Harshfield EL	2021-09-10	BMC Med	www.ncbi.nlm.nih.gov/pubmed/34503513	Genome-wide analysis of blood lipid metabolites in over 5000 South Asians reveals biological insights at cardiometabolic disease loci.	Phosphatidylcholine(37:4)_[M+H]1+/Phosphatidylethanolamine(40:4)_[M+H]1+/Phosphatidate(42:5)_[M+NH4]1+ levels	5662 Pakistani ancestry individuals	NA	11q12.2		FADS1. FADS2			ENSG00000149485. ENSG00000134824	NA	NA	rs174556-C	rs174556	0	174556	intron_variant	0	NR	2e-17	16.699		0.1264	[0.097-0.156] unit decrease	Illumina [6720657] (imputed)	N
53	rs174551	11	61580635	rs174556	2022-02-17	34503513	Harshfield EL	2021-09-10	BMC Med	www.ncbi.nlm.nih.gov/pubmed/34503513	Genome-wide analysis of blood lipid metabolites in over 5000 South Asians reveals biological insights at cardiometabolic disease loci.	Phosphatidylcholine(40:4)_[M+OAc]1-/Phosphatidylserine(44:3)_[M-H]1- levels	5662 Pakistani ancestry individuals	NA	11q12.2		FADS1. FADS2			ENSG00000149485. ENSG00000134824	NA	NA	rs174556-G	rs174556	0	174556	intron_variant	0	NR	3e-17	16.5229		0.0484	[0.037-0.06] unit increase	Illumina [6720657] (imputed)	N
53	rs174551	11	61580635	rs174556	2022-02-17	34503513	Harshfield EL	2021-09-10	BMC Med	www.ncbi.nlm.nih.gov/pubmed/34503513	Genome-wide analysis of blood lipid metabolites in over 5000 South Asians reveals biological insights at cardiometabolic disease loci.	Phosphatidylcholine(39:6)_[M+OAc]1-/Phosphatidylserine(43:5)_[M-H]1- levels	5662 Pakistani ancestry individuals	NA	11q12.2		FADS1. FADS2			ENSG00000149485. ENSG00000134824	NA	NA	rs174556-A	rs174556	0	174556	intron_variant	0	NR	3e-17	16.5229		0.0856	[0.066-0.105] unit increase	Illumina [6720657] (imputed)	N
53	rs174551	11	61580635	rs174556	2022-02-17	34503513	Harshfield EL	2021-09-10	BMC Med	www.ncbi.nlm.nih.gov/pubmed/34503513	Genome-wide analysis of blood lipid metabolites in over 5000 South Asians reveals biological insights at cardiometabolic disease loci.	Phosphatidylcholine(40:5)_[M+H]1+ levels	5662 Pakistani ancestry individuals	NA	11q12.2		FADS1. FADS2			ENSG00000149485. ENSG00000134824	NA	NA	rs174556-C	rs174556	0	174556	intron_variant	0	NR	2e-17	16.699		0.1094	[0.084-0.135] unit increase	Illumina [6720657] (imputed)	N
53	rs174551	11	61580635	rs174556	2022-02-17	34503513	Harshfield EL	2021-09-10	BMC Med	www.ncbi.nlm.nih.gov/pubmed/34503513	Genome-wide analysis of blood lipid metabolites in over 5000 South Asians reveals biological insights at cardiometabolic disease loci.	Phosphatidylcholine-O(40:5)_[M+H]1+/Phosphatidylcholine-P(40:4)_[M+H]1+ levels	5662 Pakistani ancestry individuals	NA	11q12.2		FADS1. FADS2			ENSG00000149485. ENSG00000134824	NA	NA	rs174556-A	rs174556	0	174556	intron_variant	0	NR	3e-17	16.5229		0.0449	[0.035-0.055] unit decrease	Illumina [6720657] (imputed)	N
53	rs174551	11	61580635	rs174556	2022-02-17	34503513	Harshfield EL	2021-09-10	BMC Med	www.ncbi.nlm.nih.gov/pubmed/34503513	Genome-wide analysis of blood lipid metabolites in over 5000 South Asians reveals biological insights at cardiometabolic disease loci.	Phosphatidylcholine-O(40:6)_[M+H]1+/Phosphatidylcholine-P(40:5)_[M+H]1+ levels	5662 Pakistani ancestry individuals	NA	11q12.2		FADS1. FADS2			ENSG00000149485. ENSG00000134824	NA	NA	rs174556-C	rs174556	0	174556	intron_variant	0	NR	3e-17	16.5229		0.1837	[0.14-0.23] unit decrease	Illumina [6720657] (imputed)	N
53	rs174551	11	61580635	rs174556	2022-02-17	34503513	Harshfield EL	2021-09-10	BMC Med	www.ncbi.nlm.nih.gov/pubmed/34503513	Genome-wide analysis of blood lipid metabolites in over 5000 South Asians reveals biological insights at cardiometabolic disease loci.	Phosphatidylcholine(36:3)_[M+H]1+/Phosphatidylethanolamine(39:3)_[M+H]1+/Phosphatidate(41:4)_[M+NH4]1+ levels	5662 Pakistani ancestry individuals	NA	11q12.2		FADS1. FADS2			ENSG00000149485. ENSG00000134824	NA	NA	rs174556-T	rs174556	0	174556	intron_variant	0	NR	2e-17	16.699		0.0722	[0.056-0.089] unit increase	Illumina [6720657] (imputed)	N
53	rs174551	11	61580635	rs174556	2022-02-17	34503513	Harshfield EL	2021-09-10	BMC Med	www.ncbi.nlm.nih.gov/pubmed/34503513	Genome-wide analysis of blood lipid metabolites in over 5000 South Asians reveals biological insights at cardiometabolic disease loci.	Phosphatidylcholine(36:3)_[M+OAc]1-/Phosphatidylserine(40:2)_[M-H]1- levels	5662 Pakistani ancestry individuals	NA	11q12.2		FADS1. FADS2			ENSG00000149485. ENSG00000134824	NA	NA	rs174556-G	rs174556	0	174556	intron_variant	0	NR	2e-17	16.699		0.188	[0.14-0.23] unit decrease	Illumina [6720657] (imputed)	N
53	rs174551	11	61580635	rs174556	2022-02-17	34503513	Harshfield EL	2021-09-10	BMC Med	www.ncbi.nlm.nih.gov/pubmed/34503513	Genome-wide analysis of blood lipid metabolites in over 5000 South Asians reveals biological insights at cardiometabolic disease loci.	Phosphatidylcholine(40:5)_[M+OAc]1-/Phosphatidylserine(44:4)_[M-H]1- levels	5662 Pakistani ancestry individuals	NA	11q12.2		FADS1. FADS2			ENSG00000149485. ENSG00000134824	NA	NA	rs174556-G	rs174556	0	174556	intron_variant	0	NR	2e-17	16.699		0.0688	[0.053-0.085] unit increase	Illumina [6720657] (imputed)	N
53	rs174551	11	61580635	rs174556	2022-02-17	34503513	Harshfield EL	2021-09-10	BMC Med	www.ncbi.nlm.nih.gov/pubmed/34503513	Genome-wide analysis of blood lipid metabolites in over 5000 South Asians reveals biological insights at cardiometabolic disease loci.	Phosphatidylcholine(40:6)_[M+OAc]1-/Phosphatidylserine(44:5)_[M-H]1- levels	5662 Pakistani ancestry individuals	NA	11q12.2		FADS1. FADS2			ENSG00000149485. ENSG00000134824	NA	NA	rs174556-C	rs174556	0	174556	intron_variant	0	NR	3e-17	16.5229		0.1837	[0.14-0.23] unit decrease	Illumina [6720657] (imputed)	N
53	rs174551	11	61580635	rs174556	2022-02-17	34503513	Harshfield EL	2021-09-10	BMC Med	www.ncbi.nlm.nih.gov/pubmed/34503513	Genome-wide analysis of blood lipid metabolites in over 5000 South Asians reveals biological insights at cardiometabolic disease loci.	Phosphatidylcholine(40:6)_[M+H]1+/Phosphatidylethanolamine(43:6)_[M+H]1+ levels	5662 Pakistani ancestry individuals	NA	11q12.2		FADS1. FADS2			ENSG00000149485. ENSG00000134824	NA	NA	rs174556-C	rs174556	0	174556	intron_variant	0	NR	3e-17	16.5229		0.0733	[0.056-0.09] unit decrease	Illumina [6720657] (imputed)	N
53	rs174551	11	61580635	rs174556	2022-02-17	34503513	Harshfield EL	2021-09-10	BMC Med	www.ncbi.nlm.nih.gov/pubmed/34503513	Genome-wide analysis of blood lipid metabolites in over 5000 South Asians reveals biological insights at cardiometabolic disease loci.	Phosphatidylcholine-O(36:3)_M+H]1+/Phosphatidylcholine-P(36:2)_M+H]1+ levels	5662 Pakistani ancestry individuals	NA	11q12.2		FADS1. FADS2			ENSG00000149485. ENSG00000134824	NA	NA	rs174556-G	rs174556	0	174556	intron_variant	0	NR	2e-17	16.699		0.0687	[0.053-0.085] unit increase	Illumina [6720657] (imputed)	N
53	rs174551	11	61580635	rs174556	2022-02-17	34503513	Harshfield EL	2021-09-10	BMC Med	www.ncbi.nlm.nih.gov/pubmed/34503513	Genome-wide analysis of blood lipid metabolites in over 5000 South Asians reveals biological insights at cardiometabolic disease loci.	Phosphatidylcholine(34:2)_[M+H]1+/Phosphatidylethanolamine(37:2)_[M+H]1+/Phosphatidate(39:3)_[M+NH4]1+ levels	5662 Pakistani ancestry individuals	NA	11q12.2		FADS1. FADS2			ENSG00000149485. ENSG00000134824	NA	NA	rs174556-G	rs174556	0	174556	intron_variant	0	NR	3e-17	16.5229		0.1273	[0.098-0.157] unit decrease	Illumina [6720657] (imputed)	N
53	rs174551	11	61580635	rs174556	2022-02-17	34503513	Harshfield EL	2021-09-10	BMC Med	www.ncbi.nlm.nih.gov/pubmed/34503513	Genome-wide analysis of blood lipid metabolites in over 5000 South Asians reveals biological insights at cardiometabolic disease loci.	Phosphatidylcholine(33:3)_[M+H]1+/Phosphatidylethanolamine(36:3)_[M+H]1+/Phosphatidate(38:4)_[M+NH4]1+ levels	5662 Pakistani ancestry individuals	NA	11q12.2		FADS1. FADS2			ENSG00000149485. ENSG00000134824	NA	NA	rs174556-G	rs174556	0	174556	intron_variant	0	NR	3e-17	16.5229		0.0477	[0.037-0.059] unit increase	Illumina [6720657] (imputed)	N
53	rs174551	11	61580635	rs174556	2022-02-17	34503513	Harshfield EL	2021-09-10	BMC Med	www.ncbi.nlm.nih.gov/pubmed/34503513	Genome-wide analysis of blood lipid metabolites in over 5000 South Asians reveals biological insights at cardiometabolic disease loci.	Phosphatidylcholine(35:4)_[M+H]1+/Phosphatidylethanolamine(38:4)_[M+H]1+/Phosphatidate(40:5)_[M+NH4]1+ levels	5662 Pakistani ancestry individuals	NA	11q12.2		FADS1. FADS2			ENSG00000149485. ENSG00000134824	NA	NA	rs174556-G	rs174556	0	174556	intron_variant	0	NR	2e-17	16.699		0.0635	[0.049-0.078] unit increase	Illumina [6720657] (imputed)	N
53	rs174551	11	61580635	rs174556	2022-02-17	34503513	Harshfield EL	2021-09-10	BMC Med	www.ncbi.nlm.nih.gov/pubmed/34503513	Genome-wide analysis of blood lipid metabolites in over 5000 South Asians reveals biological insights at cardiometabolic disease loci.	Phosphatidylcholine(38:3)_[M+H]1+/Phosphatidylethanolamine(41:3)_[M+H]1+/Phosphatidate(43:4)_[M+NH4]1+ levels	5662 Pakistani ancestry individuals	NA	11q12.2		FADS1. FADS2			ENSG00000149485. ENSG00000134824	NA	NA	rs174556-C	rs174556	0	174556	intron_variant	0	NR	3e-17	16.5229		0.0734	[0.056-0.09] unit decrease	Illumina [6720657] (imputed)	N
53	rs174551	11	61580635	rs174556	2022-02-17	34503513	Harshfield EL	2021-09-10	BMC Med	www.ncbi.nlm.nih.gov/pubmed/34503513	Genome-wide analysis of blood lipid metabolites in over 5000 South Asians reveals biological insights at cardiometabolic disease loci.	Phosphatidylcholine(38:4)_[M+OAc]1-/Phosphatidylserine(42:3)_[M-H]1- levels	5662 Pakistani ancestry individuals	NA	11q12.2		FADS1. FADS2			ENSG00000149485. ENSG00000134824	NA	NA	rs174556-A	rs174556	0	174556	intron_variant	0	NR	2e-17	16.699		0.0574	[0.044-0.071] unit decrease	Illumina [6720657] (imputed)	N
53	rs174551	11	61580635	rs174556	2022-02-17	34503513	Harshfield EL	2021-09-10	BMC Med	www.ncbi.nlm.nih.gov/pubmed/34503513	Genome-wide analysis of blood lipid metabolites in over 5000 South Asians reveals biological insights at cardiometabolic disease loci.	Phosphatidylcholine(38:3)_[M+OAc]1-/Phosphatidylserine(42:2)_[M-H]1- levels	5662 Pakistani ancestry individuals	NA	11q12.2		FADS1. FADS2			ENSG00000149485. ENSG00000134824	NA	NA	rs174556-A	rs174556	0	174556	intron_variant	0	NR	3e-17	16.5229		0.1851	[0.14-0.23] unit decrease	Illumina [6720657] (imputed)	N
53	rs174551	11	61580635	rs174556	2022-02-17	34503513	Harshfield EL	2021-09-10	BMC Med	www.ncbi.nlm.nih.gov/pubmed/34503513	Genome-wide analysis of blood lipid metabolites in over 5000 South Asians reveals biological insights at cardiometabolic disease loci.	Phosphatidylcholine(38:4)_[M+H]1+/Phosphatidylethanolamine(41:4)_[M+H]1+ levels	5662 Pakistani ancestry individuals	NA	11q12.2		FADS1. FADS2			ENSG00000149485. ENSG00000134824	NA	NA	rs174556-A	rs174556	0	174556	intron_variant	0	NR	2e-17	16.699		0.0811	[0.062-0.1] unit increase	Illumina [6720657] (imputed)	N
53	rs174551	11	61580635	rs174556	2022-02-17	34503513	Harshfield EL	2021-09-10	BMC Med	www.ncbi.nlm.nih.gov/pubmed/34503513	Genome-wide analysis of blood lipid metabolites in over 5000 South Asians reveals biological insights at cardiometabolic disease loci.	Phosphatidylcholine(38:5)_[M+H]1+/Phosphatidylethanolamine(41:5)_[M+H]1+/Phosphatidate(43:6)_[M+NH4]1+ levels	5662 Pakistani ancestry individuals	NA	11q12.2		FADS1. FADS2			ENSG00000149485. ENSG00000134824	NA	NA	rs174556-G	rs174556	0	174556	intron_variant	0	NR	2e-17	16.699		0.0746	[0.057-0.092] unit increase	Illumina [6720657] (imputed)	N
53	rs174551	11	61580635	rs174556	2023-04-03	34648354	Pietzner M	2021-11-12	Science	www.ncbi.nlm.nih.gov/pubmed/34648354	Mapping the proteo-genomic convergence of human diseases.	Prenylcysteine oxidase 1 levels	10708 European ancestry individuals	NA	11q12.2		FADS1. FADS2			ENSG00000149485. ENSG00000134824	NA	NA	rs174556-T	rs174556	0	174556	intron_variant	0	0.3	6e-12	11.2218		0.102	[0.073-0.131] unit decrease	Affymetrix. Illumina [10200000] (imputed)	N
53	rs174551	11	61580635	rs174556	2022-02-17	34503513	Harshfield EL	2021-09-10	BMC Med	www.ncbi.nlm.nih.gov/pubmed/34503513	Genome-wide analysis of blood lipid metabolites in over 5000 South Asians reveals biological insights at cardiometabolic disease loci.	Phosphatidylserine(35:2)_[M+OAc]1- levels	5662 Pakistani ancestry individuals	NA	11q12.2		FADS1. FADS2			ENSG00000149485. ENSG00000134824	NA	NA	rs174556-T	rs174556	0	174556	intron_variant	0	NR	3e-17	16.5229		0.0571	[0.044-0.07] unit increase	Illumina [6720657] (imputed)	N
53	rs174551	11	61580635	rs174556	2022-02-17	34503513	Harshfield EL	2021-09-10	BMC Med	www.ncbi.nlm.nih.gov/pubmed/34503513	Genome-wide analysis of blood lipid metabolites in over 5000 South Asians reveals biological insights at cardiometabolic disease loci.	Triacylglycerol(56:6)_[M+NH4]1+ levels	5662 Pakistani ancestry individuals	NA	11q12.2		FADS1. FADS2			ENSG00000149485. ENSG00000134824	NA	NA	rs174556-G	rs174556	0	174556	intron_variant	0	NR	3e-17	16.5229		0.0818	[0.063-0.101] unit increase	Illumina [6720657] (imputed)	N
53	rs174551	11	61580635	rs174556	2022-02-17	34503513	Harshfield EL	2021-09-10	BMC Med	www.ncbi.nlm.nih.gov/pubmed/34503513	Genome-wide analysis of blood lipid metabolites in over 5000 South Asians reveals biological insights at cardiometabolic disease loci.	Triacylglycerol(56:7)_[M+NH4]1+ levels	5662 Pakistani ancestry individuals	NA	11q12.2		FADS1. FADS2			ENSG00000149485. ENSG00000134824	NA	NA	rs174556-G	rs174556	0	174556	intron_variant	0	NR	3e-17	16.5229		0.1836	[0.14-0.23] unit decrease	Illumina [6720657] (imputed)	N
53	rs174551	11	61580635	rs174556	2022-02-17	34503513	Harshfield EL	2021-09-10	BMC Med	www.ncbi.nlm.nih.gov/pubmed/34503513	Genome-wide analysis of blood lipid metabolites in over 5000 South Asians reveals biological insights at cardiometabolic disease loci.	Triacylglycerol(56:4)_[M+NH4]1+ levels	5662 Pakistani ancestry individuals	NA	11q12.2		FADS1. FADS2			ENSG00000149485. ENSG00000134824	NA	NA	rs174556-C	rs174556	0	174556	intron_variant	0	NR	3e-17	16.5229		0.0477	[0.037-0.059] unit decrease	Illumina [6720657] (imputed)	N
53	rs174551	11	61580635	rs174556	2022-02-17	34503513	Harshfield EL	2021-09-10	BMC Med	www.ncbi.nlm.nih.gov/pubmed/34503513	Genome-wide analysis of blood lipid metabolites in over 5000 South Asians reveals biological insights at cardiometabolic disease loci.	Phosphatidylserine(44:6)_[M+OAc]1- levels	5662 Pakistani ancestry individuals	NA	11q12.2		FADS1. FADS2			ENSG00000149485. ENSG00000134824	NA	NA	rs174556-C	rs174556	0	174556	intron_variant	0	NR	2e-17	16.699		0.0688	[0.053-0.085] unit increase	Illumina [6720657] (imputed)	N
53	rs174551	11	61580635	rs174556	2022-02-17	34503513	Harshfield EL	2021-09-10	BMC Med	www.ncbi.nlm.nih.gov/pubmed/34503513	Genome-wide analysis of blood lipid metabolites in over 5000 South Asians reveals biological insights at cardiometabolic disease loci.	Phosphatidylserine(42:7)_[M+OAc]1- levels	5662 Pakistani ancestry individuals	NA	11q12.2		FADS1. FADS2			ENSG00000149485. ENSG00000134824	NA	NA	rs174556-A	rs174556	0	174556	intron_variant	0	NR	3e-17	16.5229		0.0391	[0.03-0.048] unit increase	Illumina [6720657] (imputed)	N
53	rs174551	11	61580635	rs174556	2022-02-17	34503513	Harshfield EL	2021-09-10	BMC Med	www.ncbi.nlm.nih.gov/pubmed/34503513	Genome-wide analysis of blood lipid metabolites in over 5000 South Asians reveals biological insights at cardiometabolic disease loci.	Phosphatidylserine(42:5)_[M+OAc]1- levels	5662 Pakistani ancestry individuals	NA	11q12.2		FADS1. FADS2			ENSG00000149485. ENSG00000134824	NA	NA	rs174556-G	rs174556	0	174556	intron_variant	0	NR	3e-17	16.5229		0.0713	[0.055-0.088] unit increase	Illumina [6720657] (imputed)	N
53	rs174551	11	61580635	rs174556	2022-02-17	34503513	Harshfield EL	2021-09-10	BMC Med	www.ncbi.nlm.nih.gov/pubmed/34503513	Genome-wide analysis of blood lipid metabolites in over 5000 South Asians reveals biological insights at cardiometabolic disease loci.	Sphingomyelin(44:9)_[M+H]1- levels	5662 Pakistani ancestry individuals	NA	11q12.2		FADS1. FADS2			ENSG00000149485. ENSG00000134824	NA	NA	rs174556-A	rs174556	0	174556	intron_variant	0	NR	2e-17	16.699		0.0587	[0.045-0.072] unit decrease	Illumina [6720657] (imputed)	N
53	rs174551	11	61580635	rs174556	2022-02-17	34503513	Harshfield EL	2021-09-10	BMC Med	www.ncbi.nlm.nih.gov/pubmed/34503513	Genome-wide analysis of blood lipid metabolites in over 5000 South Asians reveals biological insights at cardiometabolic disease loci.	Triacylglycerol(58:9)_[M+NH4]1+ levels	5662 Pakistani ancestry individuals	NA	11q12.2		FADS1. FADS2			ENSG00000149485. ENSG00000134824	NA	NA	rs174556-C	rs174556	0	174556	intron_variant	0	NR	3e-17	16.5229		0.0778	[0.06-0.096] unit decrease	Illumina [6720657] (imputed)	N
53	rs174551	11	61580635	rs174556	2022-02-17	34503513	Harshfield EL	2021-09-10	BMC Med	www.ncbi.nlm.nih.gov/pubmed/34503513	Genome-wide analysis of blood lipid metabolites in over 5000 South Asians reveals biological insights at cardiometabolic disease loci.	Phosphatidylglycerol(36:0)_[M-H]1- levels	5662 Pakistani ancestry individuals	NA	11q12.2		FADS1. FADS2			ENSG00000149485. ENSG00000134824	NA	NA	rs174556-A	rs174556	0	174556	intron_variant	0	NR	3e-17	16.5229		0.0477	[0.037-0.059] unit decrease	Illumina [6720657] (imputed)	N
53	rs174551	11	61580635	rs174556	2022-02-17	34503513	Harshfield EL	2021-09-10	BMC Med	www.ncbi.nlm.nih.gov/pubmed/34503513	Genome-wide analysis of blood lipid metabolites in over 5000 South Asians reveals biological insights at cardiometabolic disease loci.	Fatty acid(20:4)_[M-H]1- levels	5662 Pakistani ancestry individuals	NA	11q12.2		FADS1. FADS2			ENSG00000149485. ENSG00000134824	NA	NA	rs174556-G	rs174556	0	174556	intron_variant	0	NR	2e-17	16.699		0.0702	[0.054-0.086] unit decrease	Illumina [6720657] (imputed)	N
53	rs174551	11	61580635	rs174556	2022-02-17	34503513	Harshfield EL	2021-09-10	BMC Med	www.ncbi.nlm.nih.gov/pubmed/34503513	Genome-wide analysis of blood lipid metabolites in over 5000 South Asians reveals biological insights at cardiometabolic disease loci.	Fatty acid(22:4)_[M-H]1- levels	5662 Pakistani ancestry individuals	NA	11q12.2		FADS1. FADS2			ENSG00000149485. ENSG00000134824	NA	NA	rs174556-G	rs174556	0	174556	intron_variant	0	NR	3e-17	16.5229		0.0591	[0.045-0.073] unit decrease	Illumina [6720657] (imputed)	N
53	rs174551	11	61580635	rs174556	2022-02-17	34503513	Harshfield EL	2021-09-10	BMC Med	www.ncbi.nlm.nih.gov/pubmed/34503513	Genome-wide analysis of blood lipid metabolites in over 5000 South Asians reveals biological insights at cardiometabolic disease loci.	Phosphatidate(34:2)_[M-H]1- levels	5662 Pakistani ancestry individuals	NA	11q12.2		FADS1. FADS2			ENSG00000149485. ENSG00000134824	NA	NA	rs174556-A	rs174556	0	174556	intron_variant	0	NR	3e-17	16.5229		0.1155	[0.089-0.142] unit decrease	Illumina [6720657] (imputed)	N
53	rs174551	11	61580635	rs174556	2022-02-17	34503513	Harshfield EL	2021-09-10	BMC Med	www.ncbi.nlm.nih.gov/pubmed/34503513	Genome-wide analysis of blood lipid metabolites in over 5000 South Asians reveals biological insights at cardiometabolic disease loci.	Phosphatidylinositol-O(36:0)_[M-H]1-/Phosphatidylglycerol(37:0)_[M+OAc]1- levels	5662 Pakistani ancestry individuals	NA	11q12.2		FADS1. FADS2			ENSG00000149485. ENSG00000134824	NA	NA	rs174556-G	rs174556	0	174556	intron_variant	0	NR	3e-17	16.5229		0.0483	[0.037-0.059] unit increase	Illumina [6720657] (imputed)	N
53	rs174551	11	61580635	rs174556	2022-02-17	34503513	Harshfield EL	2021-09-10	BMC Med	www.ncbi.nlm.nih.gov/pubmed/34503513	Genome-wide analysis of blood lipid metabolites in over 5000 South Asians reveals biological insights at cardiometabolic disease loci.	Phosphatidylinositol-O(33:0)_[M-H]1- levels	5662 Pakistani ancestry individuals	NA	11q12.2		FADS1. FADS2			ENSG00000149485. ENSG00000134824	NA	NA	rs174556-G	rs174556	0	174556	intron_variant	0	NR	3e-17	16.5229		0.0884	[0.068-0.109] unit decrease	Illumina [6720657] (imputed)	N
53	rs174551	11	61580635	rs174556	2022-02-17	34503513	Harshfield EL	2021-09-10	BMC Med	www.ncbi.nlm.nih.gov/pubmed/34503513	Genome-wide analysis of blood lipid metabolites in over 5000 South Asians reveals biological insights at cardiometabolic disease loci.	Phosphatidylinositol(36:2)_[M-H]1- levels	5662 Pakistani ancestry individuals	NA	11q12.2		FADS1. FADS2			ENSG00000149485. ENSG00000134824	NA	NA	rs174556-T	rs174556	0	174556	intron_variant	0	NR	3e-17	16.5229		0.0553	[0.043-0.068] unit increase	Illumina [6720657] (imputed)	N
53	rs174551	11	61580635	rs174556	2022-02-17	34503513	Harshfield EL	2021-09-10	BMC Med	www.ncbi.nlm.nih.gov/pubmed/34503513	Genome-wide analysis of blood lipid metabolites in over 5000 South Asians reveals biological insights at cardiometabolic disease loci.	Phosphatidylglycerol(34:0)_[M-H]1- levels	5662 Pakistani ancestry individuals	NA	11q12.2		FADS1. FADS2			ENSG00000149485. ENSG00000134824	NA	NA	rs174556-T	rs174556	0	174556	intron_variant	0	NR	3e-17	16.5229		0.0792	[0.061-0.098] unit decrease	Illumina [6720657] (imputed)	N
53	rs174551	11	61580635	rs174556	2022-02-17	34503513	Harshfield EL	2021-09-10	BMC Med	www.ncbi.nlm.nih.gov/pubmed/34503513	Genome-wide analysis of blood lipid metabolites in over 5000 South Asians reveals biological insights at cardiometabolic disease loci.	Lysophosphatidylcholine(20:4)_[M+H]1+ levels	5662 Pakistani ancestry individuals	NA	11q12.2		FADS1. FADS2			ENSG00000149485. ENSG00000134824	NA	NA	rs174556-G	rs174556	0	174556	intron_variant	0	NR	2e-17	16.699		0.0553	[0.043-0.068] unit increase	Illumina [6720657] (imputed)	N
53	rs174551	11	61580635	rs174556	2022-02-17	34503513	Harshfield EL	2021-09-10	BMC Med	www.ncbi.nlm.nih.gov/pubmed/34503513	Genome-wide analysis of blood lipid metabolites in over 5000 South Asians reveals biological insights at cardiometabolic disease loci.	Fatty acid(22:5)_[M-H]1- levels	5662 Pakistani ancestry individuals	NA	11q12.2		FADS1. FADS2			ENSG00000149485. ENSG00000134824	NA	NA	rs174556-C	rs174556	0	174556	intron_variant	0	NR	3e-17	16.5229		0.0873	[0.067-0.107] unit decrease	Illumina [6720657] (imputed)	N
53	rs174551	11	61580635	rs174556	2022-02-17	34503513	Harshfield EL	2021-09-10	BMC Med	www.ncbi.nlm.nih.gov/pubmed/34503513	Genome-wide analysis of blood lipid metabolites in over 5000 South Asians reveals biological insights at cardiometabolic disease loci.	Phosphatidate(43:4)_[M-H]1- levels	5662 Pakistani ancestry individuals	NA	11q12.2		FADS1. FADS2			ENSG00000149485. ENSG00000134824	NA	NA	rs174556-G	rs174556	0	174556	intron_variant	0	NR	2e-17	16.699		0.0693	[0.053-0.085] unit increase	Illumina [6720657] (imputed)	N
53	rs174551	11	61580635	rs174556	2022-02-17	34503513	Harshfield EL	2021-09-10	BMC Med	www.ncbi.nlm.nih.gov/pubmed/34503513	Genome-wide analysis of blood lipid metabolites in over 5000 South Asians reveals biological insights at cardiometabolic disease loci.	Phosphatidate(41:2)_[M+H]1+ levels	5662 Pakistani ancestry individuals	NA	11q12.2		FADS1. FADS2			ENSG00000149485. ENSG00000134824	NA	NA	rs174556-C	rs174556	0	174556	intron_variant	0	NR	3e-17	16.5229		0.0887	[0.068-0.109] unit decrease	Illumina [6720657] (imputed)	N
53	rs174551	11	61580635	rs174556	2022-02-17	34503513	Harshfield EL	2021-09-10	BMC Med	www.ncbi.nlm.nih.gov/pubmed/34503513	Genome-wide analysis of blood lipid metabolites in over 5000 South Asians reveals biological insights at cardiometabolic disease loci.	Phosphatidate(39:1)_[M+H]1+ levels	5662 Pakistani ancestry individuals	NA	11q12.2		FADS1. FADS2			ENSG00000149485. ENSG00000134824	NA	NA	rs174556-G	rs174556	0	174556	intron_variant	0	NR	3e-17	16.5229		0.1247	[0.096-0.154] unit decrease	Illumina [6720657] (imputed)	N
53	rs174551	11	61580635	rs174556	2022-02-17	34503513	Harshfield EL	2021-09-10	BMC Med	www.ncbi.nlm.nih.gov/pubmed/34503513	Genome-wide analysis of blood lipid metabolites in over 5000 South Asians reveals biological insights at cardiometabolic disease loci.	Phosphatidylinositol(34:2)_[M-H]1- levels	5662 Pakistani ancestry individuals	NA	11q12.2		FADS1. FADS2			ENSG00000149485. ENSG00000134824	NA	NA	rs174556-T	rs174556	0	174556	intron_variant	0	NR	3e-17	16.5229		0.0631	[0.048-0.078] unit increase	Illumina [6720657] (imputed)	N
53	rs174551	11	61580635	rs174556	2022-02-17	34503513	Harshfield EL	2021-09-10	BMC Med	www.ncbi.nlm.nih.gov/pubmed/34503513	Genome-wide analysis of blood lipid metabolites in over 5000 South Asians reveals biological insights at cardiometabolic disease loci.	Phosphatidylinositol(36:1)_[M+OAc]1- levels	5662 Pakistani ancestry individuals	NA	11q12.2		FADS1. FADS2			ENSG00000149485. ENSG00000134824	NA	NA	rs174556-G	rs174556	0	174556	intron_variant	0	NR	2e-17	16.699		0.0731	[0.056-0.09] unit decrease	Illumina [6720657] (imputed)	N
53	rs174551	11	61580635	rs174556	2022-02-17	34503513	Harshfield EL	2021-09-10	BMC Med	www.ncbi.nlm.nih.gov/pubmed/34503513	Genome-wide analysis of blood lipid metabolites in over 5000 South Asians reveals biological insights at cardiometabolic disease loci.	Phosphatidylinositol(36:0)_[M+OAc]1- levels	5662 Pakistani ancestry individuals	NA	11q12.2		FADS1. FADS2			ENSG00000149485. ENSG00000134824	NA	NA	rs174556-G	rs174556	0	174556	intron_variant	0	NR	3e-17	16.5229		0.0426	[0.033-0.052] unit decrease	Illumina [6720657] (imputed)	N
53	rs174551	11	61580635	rs174556	2022-02-17	34503513	Harshfield EL	2021-09-10	BMC Med	www.ncbi.nlm.nih.gov/pubmed/34503513	Genome-wide analysis of blood lipid metabolites in over 5000 South Asians reveals biological insights at cardiometabolic disease loci.	Phosphatidylinositol(38:4)_[M-H]1- levels	5662 Pakistani ancestry individuals	NA	11q12.2		FADS1. FADS2			ENSG00000149485. ENSG00000134824	NA	NA	rs174556-A	rs174556	0	174556	intron_variant	0	NR	3e-17	16.5229		0.0635	[0.049-0.078] unit increase	Illumina [6720657] (imputed)	N
53	rs174551	11	61580635	rs174556	2022-02-17	34503513	Harshfield EL	2021-09-10	BMC Med	www.ncbi.nlm.nih.gov/pubmed/34503513	Genome-wide analysis of blood lipid metabolites in over 5000 South Asians reveals biological insights at cardiometabolic disease loci.	Phosphatidylinositol(36:4)_[M-H]1- levels	5662 Pakistani ancestry individuals	NA	11q12.2		FADS1. FADS2			ENSG00000149485. ENSG00000134824	NA	NA	rs174556-T	rs174556	0	174556	intron_variant	0	NR	3e-17	16.5229		0.1837	[0.14-0.23] unit decrease	Illumina [6720657] (imputed)	N
53	rs174551	11	61580635	rs174556	2022-12-09	24816252	Shin SY	2014-05-11	Nat Genet	www.ncbi.nlm.nih.gov/pubmed/24816252	An atlas of genetic influences on human blood metabolites.	Eicosapentaenoate EPA; 20:5n3 levels	7816 European ancestry individuals	NA	11q12.2		FADS1. FADS2			ENSG00000149485. ENSG00000134824	NA	NA	rs174556-T	rs174556	0	174556	intron_variant	0	0.3	2e-22	21.699		0.036	[-0.028--0.044] unit decrease	Affymetrix. Illumina [2100000] (imputed)	N
53	rs174551	11	61580635	rs174556	2022-07-18	27073872	Yet I	2016-04-13	PLoS One	www.ncbi.nlm.nih.gov/pubmed/27073872	Genetic Influences on Metabolite Levels: A Comparison across Metabolomic Platforms.	Phosphatidylcholine diacyl C38:5 levels	79 monozygotic twin pairs 215 dizygotic twin pairs 413 individuals	NA	11q12.2		FADS1. FADS2			ENSG00000149485. ENSG00000134824	NA	NA	rs174556-?	rs174556	0	174556	intron_variant	0	NR	2e-11	10.699		0.0515279	[0.037-0.067] unit decrease	Illumina [NR] (imputed)	N
53	rs174551	11	61580635	rs174556	2022-07-05	35668104	Cadby G	2022-06-06	Nat Commun	www.ncbi.nlm.nih.gov/pubmed/35668104	Comprehensive genetic analysis of the human lipidome identifies loci associated with lipid homeostasis with links to coronary artery disease.	Alkylphosphatidylcholine (O-16:0/20:3) levels	4492 European ancestry individuals	1.565 European ancestry individuals	11q12.2		FADS1. FADS2			ENSG00000149485. ENSG00000134824	NA	NA	rs174556-T	rs174556	0	174556	intron_variant	0	NR	1e-68	68		0.407	[0.36-0.45] unit increase	Illumina [13869437] (imputed)	N
53	rs174551	11	61580635	rs174556	2022-07-05	35668104	Cadby G	2022-06-06	Nat Commun	www.ncbi.nlm.nih.gov/pubmed/35668104	Comprehensive genetic analysis of the human lipidome identifies loci associated with lipid homeostasis with links to coronary artery disease.	Phosphatidylcholine (16:0_20:3) (a) levels	4492 European ancestry individuals	1.565 European ancestry individuals	11q12.2		FADS1. FADS2			ENSG00000149485. ENSG00000134824	NA	NA	rs174556-T	rs174556	0	174556	intron_variant	0	NR	2e-39	38.699		0.311	[0.27-0.36] unit increase	Illumina [13869437] (imputed)	N
53	rs174551	11	61580635	rs174556	2022-07-05	35668104	Cadby G	2022-06-06	Nat Commun	www.ncbi.nlm.nih.gov/pubmed/35668104	Comprehensive genetic analysis of the human lipidome identifies loci associated with lipid homeostasis with links to coronary artery disease.	Phosphatidylcholine (18:1_20:3) levels	4492 European ancestry individuals	1.565 European ancestry individuals	11q12.2		FADS1. FADS2			ENSG00000149485. ENSG00000134824	NA	NA	rs174556-T	rs174556	0	174556	intron_variant	0	NR	4e-66	65.3979		0.403	[0.36-0.45] unit increase	Illumina [13869437] (imputed)	N
53	rs174551	11	61580635	rs174556	2022-07-05	35668104	Cadby G	2022-06-06	Nat Commun	www.ncbi.nlm.nih.gov/pubmed/35668104	Comprehensive genetic analysis of the human lipidome identifies loci associated with lipid homeostasis with links to coronary artery disease.	Total Phosphatidylcholine levels	4492 European ancestry individuals	NA	11q12.2		FADS1. FADS2			ENSG00000149485. ENSG00000134824	NA	NA	rs174556-T	rs174556	0	174556	intron_variant	0	NR	2e-08	7.69897		0.133	[0.086-0.18] unit increase	Illumina [13869437] (imputed)	N
53	rs174551	11	61580635	rs174556	2022-07-05	35668104	Cadby G	2022-06-06	Nat Commun	www.ncbi.nlm.nih.gov/pubmed/35668104	Comprehensive genetic analysis of the human lipidome identifies loci associated with lipid homeostasis with links to coronary artery disease.	Cholesteryl ester (20:2) levels	4492 European ancestry individuals	1.565 European ancestry individuals	11q12.2		FADS1. FADS2			ENSG00000149485. ENSG00000134824	NA	NA	rs174556-T	rs174556	0	174556	intron_variant	0	NR	6e-22	21.2218		0.229	[0.18-0.28] unit increase	Illumina [13869437] (imputed)	N
53	rs174551	11	61580635	rs174556	2022-07-05	35668104	Cadby G	2022-06-06	Nat Commun	www.ncbi.nlm.nih.gov/pubmed/35668104	Comprehensive genetic analysis of the human lipidome identifies loci associated with lipid homeostasis with links to coronary artery disease.	Phosphatidylcholine (18:1_20:3) levels	4492 European ancestry individuals	NA	11q12.2		FADS1. FADS2			ENSG00000149485. ENSG00000134824	NA	NA	rs174556-T	rs174556	0	174556	intron_variant	0	NR	1e-108	108		0.513	[0.47-0.56] unit increase	Illumina [13869437] (imputed)	N
53	rs174551	11	61580635	rs174556	2022-07-05	35668104	Cadby G	2022-06-06	Nat Commun	www.ncbi.nlm.nih.gov/pubmed/35668104	Comprehensive genetic analysis of the human lipidome identifies loci associated with lipid homeostasis with links to coronary artery disease.	Alkylphosphatidylcholine (O-16:0/20:3) levels	4492 European ancestry individuals	NA	11q12.2		FADS1. FADS2			ENSG00000149485. ENSG00000134824	NA	NA	rs174556-T	rs174556	0	174556	intron_variant	0	NR	2e-97	96.699		0.48	[0.44-0.52] unit increase	Illumina [13869437] (imputed)	N
53	rs174551	11	61580635	rs174556	2022-07-05	35668104	Cadby G	2022-06-06	Nat Commun	www.ncbi.nlm.nih.gov/pubmed/35668104	Comprehensive genetic analysis of the human lipidome identifies loci associated with lipid homeostasis with links to coronary artery disease.	Lysophosphatidylinositol (18:0) [sn1] levels	4492 European ancestry individuals	NA	11q12.2		FADS1. FADS2			ENSG00000149485. ENSG00000134824	NA	NA	rs174556-T	rs174556	0	174556	intron_variant	0	NR	9e-07	6.04576		0.117	[0.07-0.164] unit decrease	Illumina [13869437] (imputed)	N
53	rs174551	11	61580635	rs174556	2022-07-05	35668104	Cadby G	2022-06-06	Nat Commun	www.ncbi.nlm.nih.gov/pubmed/35668104	Comprehensive genetic analysis of the human lipidome identifies loci associated with lipid homeostasis with links to coronary artery disease.	Lysophosphatidylinositol (18:2) [sn1] levels	4492 European ancestry individuals	NA	11q12.2		FADS1. FADS2			ENSG00000149485. ENSG00000134824	NA	NA	rs174556-T	rs174556	0	174556	intron_variant	0	NR	9e-15	14.0458		0.184	[0.14-0.23] unit increase	Illumina [13869437] (imputed)	N
53	rs174551	11	61580635	rs174556	2022-07-05	35668104	Cadby G	2022-06-06	Nat Commun	www.ncbi.nlm.nih.gov/pubmed/35668104	Comprehensive genetic analysis of the human lipidome identifies loci associated with lipid homeostasis with links to coronary artery disease.	Phosphatidylcholine (16:0_20:3) (a) levels	4492 European ancestry individuals	NA	11q12.2		FADS1. FADS2			ENSG00000149485. ENSG00000134824	NA	NA	rs174556-T	rs174556	0	174556	intron_variant	0	NR	2e-73	72.699		0.424	[0.38-0.47] unit increase	Illumina [13869437] (imputed)	N
53	rs174551	11	61580635	rs174556	2023-06-30	37118062	Xu Q	2022-04-14	Nat Aging	www.ncbi.nlm.nih.gov/pubmed/37118062	Metagenomic and metabolomic remodeling in nonagenarians and centenarians and its association with genetic and socioeconomic factors.	Arachidonate (20:4n6) levels (elderly offspring)	232 Han Chinese ancestry individuals	NA	11q12.2		FADS1. FADS2			ENSG00000149485. ENSG00000134824	NA	NA	rs174556-?	rs174556	0	174556	intron_variant	0	NR	1e-09	9		0.0986	[0.068-0.129] unit decrease	NR [111420]	N
53	rs174551	11	61580635	rs174556	2022-03-01	34951656	Downie CG	2021-12-24	Diabetologia	www.ncbi.nlm.nih.gov/pubmed/34951656	Multi-ethnic GWAS and fine-mapping of glycaemic traits identify novel loci in the PAGE Study.	Fasting glucose adjusted for BMI	19745 European ancestry individuals	NA	11q12.2		FADS1. FADS2			ENSG00000149485. ENSG00000134824	NA	NA	rs174556-T	rs174556	0	174556	intron_variant	0	0.2949	6e-07	6.22185		0.0565	[0.034-0.079] unit decrease	Affymetrix. Illumina [29259056] (imputed)	N
53	rs174551	11	61580635	rs174556	2022-03-01	34951656	Downie CG	2021-12-24	Diabetologia	www.ncbi.nlm.nih.gov/pubmed/34951656	Multi-ethnic GWAS and fine-mapping of glycaemic traits identify novel loci in the PAGE Study.	Fasting glucose adjusted for BMI	52211 European ancestry African American or Afro-Caribbean Hispanic or Latin American Asian ancestry Other ancestry Native American ancestry individuals	NA	11q12.2		FADS1. FADS2			ENSG00000149485. ENSG00000134824	NA	NA	rs174556-T	rs174556	0	174556	intron_variant	0	0.329	8e-10	9.09691		0.0463	[0.032-0.061] unit decrease	Affymetrix. Illumina [29259056] (imputed)	N
53	rs174551	11	61580635	rs174556	2022-07-05	35668104	Cadby G	2022-06-06	Nat Commun	www.ncbi.nlm.nih.gov/pubmed/35668104	Comprehensive genetic analysis of the human lipidome identifies loci associated with lipid homeostasis with links to coronary artery disease.	Cholesteryl ester (20:2) levels	4492 European ancestry individuals	NA	11q12.2		FADS1. FADS2			ENSG00000149485. ENSG00000134824	NA	NA	rs174556-T	rs174556	0	174556	intron_variant	0	NR	3e-60	59.5229		0.383	[0.34-0.43] unit increase	Illumina [13869437] (imputed)	N
53	rs174551	11	61580635	rs174556	2022-04-25	35393526	Montasser ME	2022-04-07	Commun Biol	www.ncbi.nlm.nih.gov/pubmed/35393526	An Amish founder population reveals rare-population genetic determinants of the human lipidome.	Phosphatidylcholines (35:4) levels	650 Amish individuals	847 European American ancestry individuals	11q12.2		FADS1. FADS2			ENSG00000149485. ENSG00000134824	NA	NA	rs174556-T	rs174556	0	174556	intron_variant	0	0.309311	1e-17	17		0.497394	unit decrease	Affymetrix [7917507] (imputed)	N
53	rs174551	11	61580635	rs174556	2022-04-25	35393526	Montasser ME	2022-04-07	Commun Biol	www.ncbi.nlm.nih.gov/pubmed/35393526	An Amish founder population reveals rare-population genetic determinants of the human lipidome.	Phosphatidylcholines (37:5) levels	650 Amish individuals	847 European American ancestry individuals	11q12.2		FADS1. FADS2			ENSG00000149485. ENSG00000134824	NA	NA	rs174556-T	rs174556	0	174556	intron_variant	0	0.309311	3e-09	8.52288		0.339205	unit decrease	Affymetrix [7917525] (imputed)	N
53	rs174551	11	61580635	rs174556	2022-07-05	35668104	Cadby G	2022-06-06	Nat Commun	www.ncbi.nlm.nih.gov/pubmed/35668104	Comprehensive genetic analysis of the human lipidome identifies loci associated with lipid homeostasis with links to coronary artery disease.	Dehydrocholesteryl ester (18:2) levels	4492 European ancestry individuals	NA	11q12.2		FADS1. FADS2			ENSG00000149485. ENSG00000134824	NA	NA	rs174556-T	rs174556	0	174556	intron_variant	0	NR	1e-15	15		0.188	[0.14-0.23] unit increase	Illumina [13869437] (imputed)	N
53	rs174551	11	61580635	rs174556	2023-06-30	37118062	Xu Q	2022-04-14	Nat Aging	www.ncbi.nlm.nih.gov/pubmed/37118062	Metagenomic and metabolomic remodeling in nonagenarians and centenarians and its association with genetic and socioeconomic factors.	Arachidonate (20:4n6) levels (advanced age)	116 Han Chinese ancestry individuals	NA	11q12.2		FADS1. FADS2			ENSG00000149485. ENSG00000134824	NA	NA	rs174556-?	rs174556	0	174556	intron_variant	0	NR	9e-09	8.04576		0.1406	[0.096-0.185] unit decrease	NR [114055]	N
53	rs174551	11	61580635	rs174556	2023-06-30	37118062	Xu Q	2022-04-14	Nat Aging	www.ncbi.nlm.nih.gov/pubmed/37118062	Metagenomic and metabolomic remodeling in nonagenarians and centenarians and its association with genetic and socioeconomic factors.	1-stearoyl-2-arachidonoyl-gpc (18:0/20:4) levels (advanced age)	116 Han Chinese ancestry individuals	NA	11q12.2		FADS1. FADS2			ENSG00000149485. ENSG00000134824	NA	NA	rs174556-?	rs174556	0	174556	intron_variant	0	NR	5e-11	10.301		0.1146	[0.084-0.145] unit decrease	NR [114055]	N
53	rs174551	11	61580635	rs174556	2023-06-30	37118062	Xu Q	2022-04-14	Nat Aging	www.ncbi.nlm.nih.gov/pubmed/37118062	Metagenomic and metabolomic remodeling in nonagenarians and centenarians and its association with genetic and socioeconomic factors.	1-stearoyl-2-arachidonoyl-gpc (18:0/20:4) levels (elderly offspring)	232 Han Chinese ancestry individuals	NA	11q12.2		FADS1. FADS2			ENSG00000149485. ENSG00000134824	NA	NA	rs174556-?	rs174556	0	174556	intron_variant	0	NR	4e-20	19.3979		0.1073	[0.087-0.128] unit decrease	NR [111420]	N
53	rs174551	11	61581368	rs174557	2021-07-09	33031748	Feofanova EV	2020-10-01	Am J Hum Genet	www.ncbi.nlm.nih.gov/pubmed/33031748	A Genome-wide Association Study Discovers 46 Loci of the Human Metabolome in the Hispanic Community Health Study/Study of Latinos.	Serum metabolite levels	3926 Hispanic/Latino individuals	NA	11q12.2	FADS1	FADS1. FADS2			ENSG00000149485. ENSG00000134824	NA	NA	rs174557-A	rs174557	0	174557	intron_variant	0	0.554839	5e-29	28.301	(docosapentaenoate (n3 DPA; 22:5n3))	0.277	[0.23-0.33] unit increase	Illumina [13039987] (imputed)	N
53	rs174551	11	61581368	rs174557	2020-09-21	32888493	Chen MH	2020-09-01	Cell	www.ncbi.nlm.nih.gov/pubmed/32888493	Trans-ethnic and Ancestry-Specific Blood-Cell Genetics in 746.667 Individuals from 5 Global Populations.	Neutrophil count	627215 African American or Afro-Caribbean African ancestry European ancestry East Asian ancestry Hispanic or Latin American and South Asian ancestry individuals	NA	11q12.2	NR	FADS1. FADS2			ENSG00000149485. ENSG00000134824	NA	NA	rs174557-G	rs174557	0	174557	intron_variant	0	0.312816	6e-28	27.2218		NA		Affymetrix. Illumina [23114412] (imputed)	N
53	rs174551	11	61581368	rs174557	2018-05-30	29545352	Li Y	2018-03-15	J Am Soc Nephrol	www.ncbi.nlm.nih.gov/pubmed/29545352	Genome-Wide Association Studies of Metabolites in Patients with CKD Identify Multiple Loci and Illuminate Tubular Transport Mechanisms.	Serum metabolite ratios in chronic kidney disease	1143 European ancestry cases	NA	11q12.2	FADS1	FADS1. FADS2			ENSG00000149485. ENSG00000134824	NA	NA	rs174557-G	rs174557	0	174557	intron_variant	0	NR	4e-29	28.3979	(Phosphatidylcholine with diacyl residue sum C36:4/Lysophosphatidylcholine with acyl residue C20:3)	0.49858	[0.41-0.58] unit decrease	Illumina [up to 9281895] (imputed)	N
53	rs174551	11	61581368	rs174557	2022-11-14	35347128	Yin X	2022-03-28	Nat Commun	www.ncbi.nlm.nih.gov/pubmed/35347128	Genome-wide association studies of metabolites in Finnish men identify disease-relevant loci.	1-palmitoyl-2-dihomo-linolenoyl-GPE (16:0/20:3) levels	6136 Finnish ancestry individuals	NA	11q12.2		FADS1. FADS2			ENSG00000149485. ENSG00000134824	NA	NA	rs174557-G	rs174557	0	174557	intron_variant	0	NR	3e-21	20.5229		0.26	unit increase	NR [16000000] (imputed)	N
53	rs174551	11	61581368	rs174557	2022-04-27	35213538	Richardson TG	2022-02-25	PLoS Biol	www.ncbi.nlm.nih.gov/pubmed/35213538	Characterising metabolomic signatures of lipid-modifying therapies through drug target mendelian randomisation.	Free cholesterol to total lipids ratio in chylomicrons and extremely large VLDL	111638 European ancestry individuals	NA	11q12.2		FADS1. FADS2			ENSG00000149485. ENSG00000134824	NA	NA	rs174557-A	rs174557	0	174557	intron_variant	0	0.692423	8e-11	10.0969		0.0289204	[0.02-0.038] unit increase	NR [11722792] (imputed)	N
53	rs174551	11	61581368	rs174557	2022-11-14	35347128	Yin X	2022-03-28	Nat Commun	www.ncbi.nlm.nih.gov/pubmed/35347128	Genome-wide association studies of metabolites in Finnish men identify disease-relevant loci.	1-linoleoyl-GPI (18:2) levels	6136 Finnish ancestry individuals	NA	11q12.2		FADS1. FADS2			ENSG00000149485. ENSG00000134824	NA	NA	rs174557-G	rs174557	0	174557	intron_variant	0	NR	5e-28	27.301		0.21	unit increase	NR [16000000] (imputed)	N
53	rs174551	11	61581368	rs174557	2022-11-14	35347128	Yin X	2022-03-28	Nat Commun	www.ncbi.nlm.nih.gov/pubmed/35347128	Genome-wide association studies of metabolites in Finnish men identify disease-relevant loci.	1-stearoyl-2-oleoyl-GPE (18:0/18:1) levels	6136 Finnish ancestry individuals	NA	11q12.2		FADS1. FADS2			ENSG00000149485. ENSG00000134824	NA	NA	rs174557-G	rs174557	0	174557	intron_variant	0	NR	2e-14	13.699		0.15	unit increase	NR [16000000] (imputed)	N
53	rs174551	11	61581368	rs174557	2022-11-14	35347128	Yin X	2022-03-28	Nat Commun	www.ncbi.nlm.nih.gov/pubmed/35347128	Genome-wide association studies of metabolites in Finnish men identify disease-relevant loci.	1-linolenoyl-GPE (18:3) levels	6136 Finnish ancestry individuals	NA	11q12.2		FADS1. FADS2			ENSG00000149485. ENSG00000134824	NA	NA	rs174557-G	rs174557	0	174557	intron_variant	0	NR	3e-17	16.5229		0.17	unit increase	NR [16000000] (imputed)	N
53	rs174551	11	61581450	rs7394579	2021-07-09	33031748	Feofanova EV	2020-10-01	Am J Hum Genet	www.ncbi.nlm.nih.gov/pubmed/33031748	A Genome-wide Association Study Discovers 46 Loci of the Human Metabolome in the Hispanic Community Health Study/Study of Latinos.	Serum metabolite levels	3926 Hispanic/Latino individuals	NA	11q12.2	FADS1	FADS1. FADS2			ENSG00000149485. ENSG00000134824	NA	NA	rs7394579-A	rs7394579	0	7394579	intron_variant	0	0.596992	6e-32	31.2218	(1-(1-enyl-stearoyl)-2-arachidonoyl-GPE (P-18:0/20:4)*)	0.301	[0.25-0.35] unit increase	Illumina [13039987] (imputed)	N
53	rs174551	11	61581450	rs7394579	2018-05-30	29545352	Li Y	2018-03-15	J Am Soc Nephrol	www.ncbi.nlm.nih.gov/pubmed/29545352	Genome-Wide Association Studies of Metabolites in Patients with CKD Identify Multiple Loci and Illuminate Tubular Transport Mechanisms.	Serum metabolite concentrations in chronic kidney disease	1143 European ancestry cases	NA	11q12.2	FADS1	FADS1. FADS2			ENSG00000149485. ENSG00000134824	NA	NA	rs7394579-G	rs7394579	0	7394579	intron_variant	0	NR	2e-08	7.69897	(Phosphatidylcholine with acyl-alkyl residue sum C44:6)	0.264318	[0.17-0.36] unit decrease	Illumina [up to 9281895] (imputed)	N
53	rs174551	11	61581450	rs7394579	2017-08-30	27863252	Astle WJ	2016-11-17	Cell	www.ncbi.nlm.nih.gov/pubmed/27863252	The Allelic Landscape of Human Blood Cell Trait Variation and Links to Common Complex Disease.	Mean platelet volume	164454 European ancestry individuals	NA	11q12.2	FADS1. FADS2	FADS1. FADS2			ENSG00000149485. ENSG00000134824	NA	NA	rs7394579-G	rs7394579	0	7394579	intron_variant	0	0.278	3e-33	32.5229		0.0484773	[0.041-0.056] unit decrease	Affymetrix [~ 2500000] (imputed)	N
53	rs174551	11	61581450	rs7394579	2017-08-30	27863252	Astle WJ	2016-11-17	Cell	www.ncbi.nlm.nih.gov/pubmed/27863252	The Allelic Landscape of Human Blood Cell Trait Variation and Links to Common Complex Disease.	Red cell distribution width	171529 European ancestry individuals	NA	11q12.2	FADS1. FADS2	FADS1. FADS2			ENSG00000149485. ENSG00000134824	NA	NA	rs7394579-G	rs7394579	0	7394579	intron_variant	0	0.2771	8e-48	47.0969		0.0573956	[0.05-0.065] unit decrease	Affymetrix [~ 2500000] (imputed)	N
53	rs174551	11	61581450	rs7394579	2022-11-17	34887591	Graham SE	2021-12-09	Nature	www.ncbi.nlm.nih.gov/pubmed/34887591	The power of genetic diversity in genome-wide association studies of lipids.	Triglyceride levels	146492 East Asian ancestry individuals	NA	11q12.2		FADS1. FADS2			ENSG00000149485. ENSG00000134824	NA	NA	rs7394579-G	rs7394579	0	7394579	intron_variant	0	0.400472	4e-13	12.3979		0.0435431	[0.032-0.055] unit increase	NR [52000000] (imputed)	N
53	rs174551	11	61581450	rs7394579	2022-07-05	35668104	Cadby G	2022-06-06	Nat Commun	www.ncbi.nlm.nih.gov/pubmed/35668104	Comprehensive genetic analysis of the human lipidome identifies loci associated with lipid homeostasis with links to coronary artery disease.	Phosphatidylcholine (18:0_20:4) levels	6057 European ancestry individuals	NA	11q12.2		FADS1. FADS2			ENSG00000149485. ENSG00000134824	NA	NA	rs7394579-G	rs7394579	0	7394579	intron_variant	0	NR	4e-77	76.3979		NA		Illumina [14981503] (imputed)	N
53	rs174551	11	61581656	rs174559	2020-09-18	32888494	Vuckovic D	2020-09-01	Cell	www.ncbi.nlm.nih.gov/pubmed/32888494	The Polygenic and Monogenic Basis of Blood Traits and Diseases.	Mean corpuscular hemoglobin concentration	408112 British individuals	NA	11q12.2	FADS1	FADS1. FADS2			ENSG00000149485. ENSG00000134824	NA	NA	rs174559-A	rs174559	0	174559	non_coding_transcript_exon_variant	0	0.28018	5e-22	21.301		0.0229811	[0.018-0.028] unit increase	Affymetrix [93095623] (imputed)	N
53	rs174551	11	61581656	rs174559	2021-07-09	33031748	Feofanova EV	2020-10-01	Am J Hum Genet	www.ncbi.nlm.nih.gov/pubmed/33031748	A Genome-wide Association Study Discovers 46 Loci of the Human Metabolome in the Hispanic Community Health Study/Study of Latinos.	Serum metabolite levels	3926 Hispanic/Latino individuals	NA	11q12.2	FADS1	FADS1. FADS2			ENSG00000149485. ENSG00000134824	NA	NA	rs174559-G	rs174559	0	174559	non_coding_transcript_exon_variant	0	0.569415	5e-20	19.301	(1-(1-enyl-palmitoyl)-2-palmitoyl-GPC (P-16:0/16:0)*)	0.227	[0.18-0.28] unit increase	Illumina [13039987] (imputed)	N
53	rs174551	11	61581656	rs174559	2019-02-08	30595370	Kichaev G	2018-12-27	Am J Hum Genet	www.ncbi.nlm.nih.gov/pubmed/30595370	Leveraging Polygenic Functional Enrichment to Improve GWAS Power.	Red cell distribution width	approximately 445000 European ancestry individuals	NA	11q12.2		FADS1. FADS2			ENSG00000149485. ENSG00000134824	NA	NA	rs174559-?	rs174559	0	174559	non_coding_transcript_exon_variant	0	NR	5e-185	184.301		NA		NR [~ 8900000] (imputed)	N
53	rs174551	11	61581656	rs174559	2022-03-22	34610981	Li-Gao R	2021-10-05	Diabetes	www.ncbi.nlm.nih.gov/pubmed/34610981	Genetic Studies of Metabolomics Change After a Liquid Meal Illuminate Novel Pathways for Glucose and Lipid Metabolism.	Fasting mean diameter of HDL particles	4734 individuals	NA	11q12.2		FADS1. FADS2			ENSG00000149485. ENSG00000134824	NA	NA	rs174559-A	rs174559	0	174559	non_coding_transcript_exon_variant	0	0.259763	1e-10	10		0.152321	[0.11-0.2] mmol/l decrease	Illumina [7701709] (imputed)	N
53	rs174551	11	61581656	rs174559	2020-09-21	32888493	Chen MH	2020-09-01	Cell	www.ncbi.nlm.nih.gov/pubmed/32888493	Trans-ethnic and Ancestry-Specific Blood-Cell Genetics in 746.667 Individuals from 5 Global Populations.	Red cell distribution width	563352 African American or Afro-Caribbean African ancestry European ancestry East Asian ancestry Hispanic or Latin American and South Asian ancestry individuals	NA	11q12.2	NR	FADS1. FADS2			ENSG00000149485. ENSG00000134824	NA	NA	rs174559-G	rs174559	0	174559	non_coding_transcript_exon_variant	0	0.726502	2e-188	187.699		NA		Affymetrix. Illumina [22063850] (imputed)	N
53	rs174551	11	61581656	rs174559	2020-09-21	32888493	Chen MH	2020-09-01	Cell	www.ncbi.nlm.nih.gov/pubmed/32888493	Trans-ethnic and Ancestry-Specific Blood-Cell Genetics in 746.667 Individuals from 5 Global Populations.	Red cell distribution width	531774 European ancestry individuals	NA	11q12.2	NR	FADS1. FADS2			ENSG00000149485. ENSG00000134824	NA	NA	rs174559-G	rs174559	0	174559	non_coding_transcript_exon_variant	0	0.721857	8e-193	192.097		0.061991	[0.058-0.066] SD unit increase	Affymetrix. Illumina [49860007] (imputed)	N
53	rs174551	11	61581656	rs174559	2020-09-18	32888494	Vuckovic D	2020-09-01	Cell	www.ncbi.nlm.nih.gov/pubmed/32888494	The Polygenic and Monogenic Basis of Blood Traits and Diseases.	Mean spheric corpuscular volume	408112 British individuals	NA	11q12.2	FADS1	FADS1. FADS2			ENSG00000149485. ENSG00000134824	NA	NA	rs174559-A	rs174559	0	174559	non_coding_transcript_exon_variant	0	0.280262	8e-42	41.0969		0.0335905	[0.029-0.038] unit decrease	Affymetrix [93095623] (imputed)	N
53	rs174551	11	61581656	rs174559	2018-12-17	28957414	Pilling LC	2017-09-28	PLoS One	www.ncbi.nlm.nih.gov/pubmed/28957414	Red blood cell distribution width: Genetic evidence for aging pathways in 116.666 volunteers.	Red cell distribution width	116666 British ancestry individuals	NA	11q12.2	MIR1908	FADS1. FADS2			ENSG00000149485. ENSG00000134824	NA	NA	rs174559-A	rs174559	0	174559	non_coding_transcript_exon_variant	0	NR	5e-44	43.301		0.0588124	[0.05-0.067] unit decrease	Affymetrix [16832071] (imputed)	N
53	rs174551	11	61581656	rs174559	2022-02-17	34503513	Harshfield EL	2021-09-10	BMC Med	www.ncbi.nlm.nih.gov/pubmed/34503513	Genome-wide analysis of blood lipid metabolites in over 5000 South Asians reveals biological insights at cardiometabolic disease loci.	Phosphatidylcholine-O(36:5)_[M+H]1+/Phosphatidylcholine-P(36:4)_[M+H]1+ levels	5662 Pakistani ancestry individuals	NA	11q12.2		FADS1. FADS2			ENSG00000149485. ENSG00000134824	NA	NA	rs174559-C	rs174559	0	174559	non_coding_transcript_exon_variant	0	NR	3e-17	16.5229		0.057	[0.044-0.07] unit decrease	Illumina [6720657] (imputed)	N
53	rs174551	11	61581656	rs174559	2022-02-17	34503513	Harshfield EL	2021-09-10	BMC Med	www.ncbi.nlm.nih.gov/pubmed/34503513	Genome-wide analysis of blood lipid metabolites in over 5000 South Asians reveals biological insights at cardiometabolic disease loci.	Phosphatidylcholine-O(38:5)_[M+H]1+/Phosphatidylcholine-P(38:4)_[M+H]1+ levels	5662 Pakistani ancestry individuals	NA	11q12.2		FADS1. FADS2			ENSG00000149485. ENSG00000134824	NA	NA	rs174559-G	rs174559	0	174559	non_coding_transcript_exon_variant	0	NR	3e-17	16.5229		0.0474	[0.036-0.058] unit decrease	Illumina [6720657] (imputed)	N
53	rs174551	11	61581656	rs174559	2022-02-17	34503513	Harshfield EL	2021-09-10	BMC Med	www.ncbi.nlm.nih.gov/pubmed/34503513	Genome-wide analysis of blood lipid metabolites in over 5000 South Asians reveals biological insights at cardiometabolic disease loci.	Phosphatidylcholine(32:0)_[M+H]1+/Phosphatidylethanolamine(35:0)_[M+H]1+/Phosphatidate(37:1)_[M+NH4]1+ levels	5662 Pakistani ancestry individuals	NA	11q12.2		FADS1. FADS2			ENSG00000149485. ENSG00000134824	NA	NA	rs174559-T	rs174559	0	174559	non_coding_transcript_exon_variant	0	NR	4e-17	16.3979		0.1881	[0.14-0.23] unit decrease	Illumina [6720657] (imputed)	N
53	rs174551	11	61581656	rs174559	2022-02-17	34503513	Harshfield EL	2021-09-10	BMC Med	www.ncbi.nlm.nih.gov/pubmed/34503513	Genome-wide analysis of blood lipid metabolites in over 5000 South Asians reveals biological insights at cardiometabolic disease loci.	Phosphatidylcholine(35:3)_[M+H]1+/Phosphatidylethanolamine(38:3)_[M+H]1+/Phosphatidate(40:4)_[M+NH4]1+ levels	5662 Pakistani ancestry individuals	NA	11q12.2		FADS1. FADS2			ENSG00000149485. ENSG00000134824	NA	NA	rs174559-C	rs174559	0	174559	non_coding_transcript_exon_variant	0	NR	4e-17	16.3979		0.0738	[0.057-0.091] unit increase	Illumina [6720657] (imputed)	N
53	rs174551	11	61581656	rs174559	2022-02-17	34503513	Harshfield EL	2021-09-10	BMC Med	www.ncbi.nlm.nih.gov/pubmed/34503513	Genome-wide analysis of blood lipid metabolites in over 5000 South Asians reveals biological insights at cardiometabolic disease loci.	Phosphatidylcholine(36:5)_[M+OAc]1-/Phosphatidylserine(40:4)_[M-H]1- levels	5662 Pakistani ancestry individuals	NA	11q12.2		FADS1. FADS2			ENSG00000149485. ENSG00000134824	NA	NA	rs174559-A	rs174559	0	174559	non_coding_transcript_exon_variant	0	NR	3e-17	16.5229		0.0587	[0.045-0.072] unit decrease	Illumina [6720657] (imputed)	N
53	rs174551	11	61581656	rs174559	2022-02-17	34503513	Harshfield EL	2021-09-10	BMC Med	www.ncbi.nlm.nih.gov/pubmed/34503513	Genome-wide analysis of blood lipid metabolites in over 5000 South Asians reveals biological insights at cardiometabolic disease loci.	Phosphatidylcholine(37:4)_[M+H]1+/Phosphatidylethanolamine(40:3)_[M+H]1+ levels	5662 Pakistani ancestry individuals	NA	11q12.2		FADS1. FADS2			ENSG00000149485. ENSG00000134824	NA	NA	rs174559-A	rs174559	0	174559	non_coding_transcript_exon_variant	0	NR	4e-17	16.3979		0.0584	[0.045-0.072] unit decrease	Illumina [6720657] (imputed)	N
53	rs174551	11	61581656	rs174559	2022-02-17	34503513	Harshfield EL	2021-09-10	BMC Med	www.ncbi.nlm.nih.gov/pubmed/34503513	Genome-wide analysis of blood lipid metabolites in over 5000 South Asians reveals biological insights at cardiometabolic disease loci.	Cholesteryl ester(20:4)_[M+NH4]1+ levels	5662 Pakistani ancestry individuals	NA	11q12.2		FADS1. FADS2			ENSG00000149485. ENSG00000134824	NA	NA	rs174559-G	rs174559	0	174559	non_coding_transcript_exon_variant	0	NR	3e-17	16.5229		0.0695	[0.053-0.086] unit decrease	Illumina [6720657] (imputed)	N
53	rs174551	11	61581656	rs174559	2022-02-17	34503513	Harshfield EL	2021-09-10	BMC Med	www.ncbi.nlm.nih.gov/pubmed/34503513	Genome-wide analysis of blood lipid metabolites in over 5000 South Asians reveals biological insights at cardiometabolic disease loci.	Phosphatidylcholine(42:4)_[M+OAc]1- levels	5662 Pakistani ancestry individuals	NA	11q12.2		FADS1. FADS2			ENSG00000149485. ENSG00000134824	NA	NA	rs174559-G	rs174559	0	174559	non_coding_transcript_exon_variant	0	NR	3e-17	16.5229		0.0666	[0.051-0.082] unit decrease	Illumina [6720657] (imputed)	N
53	rs174551	11	61581656	rs174559	2022-02-17	34503513	Harshfield EL	2021-09-10	BMC Med	www.ncbi.nlm.nih.gov/pubmed/34503513	Genome-wide analysis of blood lipid metabolites in over 5000 South Asians reveals biological insights at cardiometabolic disease loci.	Phosphatidylethanolamine-O(38:4)_[M-H]1-/Phosphatidylcholine-O(35:4)_[M-H]1-/Phosphatidylcholine-P(35:3)_[M-H]1- levels	5662 Pakistani ancestry individuals	NA	11q12.2		FADS1. FADS2			ENSG00000149485. ENSG00000134824	NA	NA	rs174559-T	rs174559	0	174559	non_coding_transcript_exon_variant	0	NR	4e-17	16.3979		0.063	[0.048-0.078] unit increase	Illumina [6720657] (imputed)	N
53	rs174551	11	61581656	rs174559	2022-02-17	34503513	Harshfield EL	2021-09-10	BMC Med	www.ncbi.nlm.nih.gov/pubmed/34503513	Genome-wide analysis of blood lipid metabolites in over 5000 South Asians reveals biological insights at cardiometabolic disease loci.	Phosphatidylethanolamine-O(38:6)_[M+H]1+/Phosphatidylcholine-P(35:5)_[M+H]1+ levels	5662 Pakistani ancestry individuals	NA	11q12.2		FADS1. FADS2			ENSG00000149485. ENSG00000134824	NA	NA	rs174559-G	rs174559	0	174559	non_coding_transcript_exon_variant	0	NR	4e-17	16.3979		0.0702	[0.054-0.086] unit decrease	Illumina [6720657] (imputed)	N
53	rs174551	11	61581656	rs174559	2022-02-17	34503513	Harshfield EL	2021-09-10	BMC Med	www.ncbi.nlm.nih.gov/pubmed/34503513	Genome-wide analysis of blood lipid metabolites in over 5000 South Asians reveals biological insights at cardiometabolic disease loci.	Cholesteryl ester(18:3)_[M+NH4]1+ levels	5662 Pakistani ancestry individuals	NA	11q12.2		FADS1. FADS2			ENSG00000149485. ENSG00000134824	NA	NA	rs174559-C	rs174559	0	174559	non_coding_transcript_exon_variant	0	NR	4e-17	16.3979		0.0779	[0.06-0.096] unit decrease	Illumina [6720657] (imputed)	N
53	rs174551	11	61581656	rs174559	2022-02-17	34503513	Harshfield EL	2021-09-10	BMC Med	www.ncbi.nlm.nih.gov/pubmed/34503513	Genome-wide analysis of blood lipid metabolites in over 5000 South Asians reveals biological insights at cardiometabolic disease loci.	Cholesteryl ester(20:5)_[M+NH4]1+ levels	5662 Pakistani ancestry individuals	NA	11q12.2		FADS1. FADS2			ENSG00000149485. ENSG00000134824	NA	NA	rs174559-C	rs174559	0	174559	non_coding_transcript_exon_variant	0	NR	3e-17	16.5229		0.0782	[0.06-0.096] unit decrease	Illumina [6720657] (imputed)	N
53	rs174551	11	61581656	rs174559	2022-02-17	34503513	Harshfield EL	2021-09-10	BMC Med	www.ncbi.nlm.nih.gov/pubmed/34503513	Genome-wide analysis of blood lipid metabolites in over 5000 South Asians reveals biological insights at cardiometabolic disease loci.	Phosphatidylethanolamine(34:2)_[M+H]1+ levels	5662 Pakistani ancestry individuals	NA	11q12.2		FADS1. FADS2			ENSG00000149485. ENSG00000134824	NA	NA	rs174559-G	rs174559	0	174559	non_coding_transcript_exon_variant	0	NR	4e-17	16.3979		0.1835	[0.14-0.23] unit decrease	Illumina [6720657] (imputed)	N
53	rs174551	11	61581656	rs174559	2022-02-17	34503513	Harshfield EL	2021-09-10	BMC Med	www.ncbi.nlm.nih.gov/pubmed/34503513	Genome-wide analysis of blood lipid metabolites in over 5000 South Asians reveals biological insights at cardiometabolic disease loci.	Phosphatidylethanolamine(38:5)_[M-H]1- levels	5662 Pakistani ancestry individuals	NA	11q12.2		FADS1. FADS2			ENSG00000149485. ENSG00000134824	NA	NA	rs174559-A	rs174559	0	174559	non_coding_transcript_exon_variant	0	NR	4e-17	16.3979		0.0636	[0.049-0.078] unit increase	Illumina [6720657] (imputed)	N
53	rs174551	11	61581656	rs174559	2022-02-17	34503513	Harshfield EL	2021-09-10	BMC Med	www.ncbi.nlm.nih.gov/pubmed/34503513	Genome-wide analysis of blood lipid metabolites in over 5000 South Asians reveals biological insights at cardiometabolic disease loci.	Phosphatidylcholine(33:2)_[M+H]1+/Phosphatidylethanolamine(36:2)_[M+H]1+/Phosphatidate(38:3)_[M+NH4]1+ levels	5662 Pakistani ancestry individuals	NA	11q12.2		FADS1. FADS2			ENSG00000149485. ENSG00000134824	NA	NA	rs174559-C	rs174559	0	174559	non_coding_transcript_exon_variant	0	NR	4e-17	16.3979		0.0837	[0.064-0.103] unit decrease	Illumina [6720657] (imputed)	N
53	rs174551	11	61581656	rs174559	2022-02-17	34503513	Harshfield EL	2021-09-10	BMC Med	www.ncbi.nlm.nih.gov/pubmed/34503513	Genome-wide analysis of blood lipid metabolites in over 5000 South Asians reveals biological insights at cardiometabolic disease loci.	Phosphatidylcholine(37:4)_[M+H]1+/Phosphatidylethanolamine(40:4)_[M+H]1+/Phosphatidate(42:5)_[M+NH4]1+ levels	5662 Pakistani ancestry individuals	NA	11q12.2		FADS1. FADS2			ENSG00000149485. ENSG00000134824	NA	NA	rs174559-C	rs174559	0	174559	non_coding_transcript_exon_variant	0	NR	3e-17	16.5229		0.057	[0.044-0.07] unit decrease	Illumina [6720657] (imputed)	N
53	rs174551	11	61581656	rs174559	2022-02-17	34503513	Harshfield EL	2021-09-10	BMC Med	www.ncbi.nlm.nih.gov/pubmed/34503513	Genome-wide analysis of blood lipid metabolites in over 5000 South Asians reveals biological insights at cardiometabolic disease loci.	Phosphatidylcholine(40:4)_[M+OAc]1-/Phosphatidylserine(44:3)_[M-H]1- levels	5662 Pakistani ancestry individuals	NA	11q12.2		FADS1. FADS2			ENSG00000149485. ENSG00000134824	NA	NA	rs174559-C	rs174559	0	174559	non_coding_transcript_exon_variant	0	NR	4e-17	16.3979		0.0619	[0.047-0.076] unit decrease	Illumina [6720657] (imputed)	N
53	rs174551	11	61581656	rs174559	2022-02-17	34503513	Harshfield EL	2021-09-10	BMC Med	www.ncbi.nlm.nih.gov/pubmed/34503513	Genome-wide analysis of blood lipid metabolites in over 5000 South Asians reveals biological insights at cardiometabolic disease loci.	Phosphatidylcholine(40:5)_[M+H]1+ levels	5662 Pakistani ancestry individuals	NA	11q12.2		FADS1. FADS2			ENSG00000149485. ENSG00000134824	NA	NA	rs174559-G	rs174559	0	174559	non_coding_transcript_exon_variant	0	NR	3e-17	16.5229		0.0736	[0.057-0.091] unit decrease	Illumina [6720657] (imputed)	N
53	rs174551	11	61581656	rs174559	2022-02-17	34503513	Harshfield EL	2021-09-10	BMC Med	www.ncbi.nlm.nih.gov/pubmed/34503513	Genome-wide analysis of blood lipid metabolites in over 5000 South Asians reveals biological insights at cardiometabolic disease loci.	Phosphatidylcholine-O(40:5)_[M+H]1+/Phosphatidylcholine-P(40:4)_[M+H]1+ levels	5662 Pakistani ancestry individuals	NA	11q12.2		FADS1. FADS2			ENSG00000149485. ENSG00000134824	NA	NA	rs174559-A	rs174559	0	174559	non_coding_transcript_exon_variant	0	NR	4e-17	16.3979		0.0575	[0.044-0.071] unit increase	Illumina [6720657] (imputed)	N
53	rs174551	11	61581656	rs174559	2022-02-17	34503513	Harshfield EL	2021-09-10	BMC Med	www.ncbi.nlm.nih.gov/pubmed/34503513	Genome-wide analysis of blood lipid metabolites in over 5000 South Asians reveals biological insights at cardiometabolic disease loci.	Phosphatidylcholine-O(40:6)_[M+H]1+/Phosphatidylcholine-P(40:5)_[M+H]1+ levels	5662 Pakistani ancestry individuals	NA	11q12.2		FADS1. FADS2			ENSG00000149485. ENSG00000134824	NA	NA	rs174559-T	rs174559	0	174559	non_coding_transcript_exon_variant	0	NR	4e-17	16.3979		0.0588	[0.045-0.073] unit decrease	Illumina [6720657] (imputed)	N
53	rs174551	11	61581656	rs174559	2022-02-17	34503513	Harshfield EL	2021-09-10	BMC Med	www.ncbi.nlm.nih.gov/pubmed/34503513	Genome-wide analysis of blood lipid metabolites in over 5000 South Asians reveals biological insights at cardiometabolic disease loci.	Phosphatidylcholine(36:3)_[M+H]1+/Phosphatidylethanolamine(39:3)_[M+H]1+/Phosphatidate(41:4)_[M+NH4]1+ levels	5662 Pakistani ancestry individuals	NA	11q12.2		FADS1. FADS2			ENSG00000149485. ENSG00000134824	NA	NA	rs174559-G	rs174559	0	174559	non_coding_transcript_exon_variant	0	NR	3e-17	16.5229		0.0397	[0.03-0.049] unit increase	Illumina [6720657] (imputed)	N
53	rs174551	11	61581656	rs174559	2022-02-17	34503513	Harshfield EL	2021-09-10	BMC Med	www.ncbi.nlm.nih.gov/pubmed/34503513	Genome-wide analysis of blood lipid metabolites in over 5000 South Asians reveals biological insights at cardiometabolic disease loci.	Phosphatidylcholine(36:3)_[M+OAc]1-/Phosphatidylserine(40:2)_[M-H]1- levels	5662 Pakistani ancestry individuals	NA	11q12.2		FADS1. FADS2			ENSG00000149485. ENSG00000134824	NA	NA	rs174559-A	rs174559	0	174559	non_coding_transcript_exon_variant	0	NR	3e-17	16.5229		0.1695	[0.13-0.21] unit decrease	Illumina [6720657] (imputed)	N
53	rs174551	11	61581656	rs174559	2022-02-17	34503513	Harshfield EL	2021-09-10	BMC Med	www.ncbi.nlm.nih.gov/pubmed/34503513	Genome-wide analysis of blood lipid metabolites in over 5000 South Asians reveals biological insights at cardiometabolic disease loci.	Phosphatidylcholine(40:5)_[M+OAc]1-/Phosphatidylserine(44:4)_[M-H]1- levels	5662 Pakistani ancestry individuals	NA	11q12.2		FADS1. FADS2			ENSG00000149485. ENSG00000134824	NA	NA	rs174559-T	rs174559	0	174559	non_coding_transcript_exon_variant	0	NR	3e-17	16.5229		0.1172	[0.09-0.144] unit decrease	Illumina [6720657] (imputed)	N
53	rs174551	11	61581656	rs174559	2022-02-17	34503513	Harshfield EL	2021-09-10	BMC Med	www.ncbi.nlm.nih.gov/pubmed/34503513	Genome-wide analysis of blood lipid metabolites in over 5000 South Asians reveals biological insights at cardiometabolic disease loci.	Phosphatidylcholine(40:6)_[M+H]1+/Phosphatidylethanolamine(43:6)_[M+H]1+ levels	5662 Pakistani ancestry individuals	NA	11q12.2		FADS1. FADS2			ENSG00000149485. ENSG00000134824	NA	NA	rs174559-A	rs174559	0	174559	non_coding_transcript_exon_variant	0	NR	4e-17	16.3979		0.0693	[0.053-0.085] unit decrease	Illumina [6720657] (imputed)	N
53	rs174551	11	61581656	rs174559	2022-02-17	34503513	Harshfield EL	2021-09-10	BMC Med	www.ncbi.nlm.nih.gov/pubmed/34503513	Genome-wide analysis of blood lipid metabolites in over 5000 South Asians reveals biological insights at cardiometabolic disease loci.	Phosphatidylcholine-O(36:3)_M+H]1+/Phosphatidylcholine-P(36:2)_M+H]1+ levels	5662 Pakistani ancestry individuals	NA	11q12.2		FADS1. FADS2			ENSG00000149485. ENSG00000134824	NA	NA	rs174559-T	rs174559	0	174559	non_coding_transcript_exon_variant	0	NR	3e-17	16.5229		0.0815	[0.062-0.101] unit increase	Illumina [6720657] (imputed)	N
53	rs174551	11	61581656	rs174559	2022-02-17	34503513	Harshfield EL	2021-09-10	BMC Med	www.ncbi.nlm.nih.gov/pubmed/34503513	Genome-wide analysis of blood lipid metabolites in over 5000 South Asians reveals biological insights at cardiometabolic disease loci.	Phosphatidylcholine(34:2)_[M+H]1+/Phosphatidylethanolamine(37:2)_[M+H]1+/Phosphatidate(39:3)_[M+NH4]1+ levels	5662 Pakistani ancestry individuals	NA	11q12.2		FADS1. FADS2			ENSG00000149485. ENSG00000134824	NA	NA	rs174559-C	rs174559	0	174559	non_coding_transcript_exon_variant	0	NR	4e-17	16.3979		0.1953	[0.15-0.24] unit decrease	Illumina [6720657] (imputed)	N
53	rs174551	11	61581656	rs174559	2022-02-17	34503513	Harshfield EL	2021-09-10	BMC Med	www.ncbi.nlm.nih.gov/pubmed/34503513	Genome-wide analysis of blood lipid metabolites in over 5000 South Asians reveals biological insights at cardiometabolic disease loci.	Phosphatidylcholine(33:3)_[M+H]1+/Phosphatidylethanolamine(36:3)_[M+H]1+/Phosphatidate(38:4)_[M+NH4]1+ levels	5662 Pakistani ancestry individuals	NA	11q12.2		FADS1. FADS2			ENSG00000149485. ENSG00000134824	NA	NA	rs174559-G	rs174559	0	174559	non_coding_transcript_exon_variant	0	NR	4e-17	16.3979		0.0816	[0.063-0.101] unit increase	Illumina [6720657] (imputed)	N
53	rs174551	11	61581656	rs174559	2022-02-17	34503513	Harshfield EL	2021-09-10	BMC Med	www.ncbi.nlm.nih.gov/pubmed/34503513	Genome-wide analysis of blood lipid metabolites in over 5000 South Asians reveals biological insights at cardiometabolic disease loci.	Phosphatidylcholine(35:4)_[M+H]1+/Phosphatidylethanolamine(38:4)_[M+H]1+/Phosphatidate(40:5)_[M+NH4]1+ levels	5662 Pakistani ancestry individuals	NA	11q12.2		FADS1. FADS2			ENSG00000149485. ENSG00000134824	NA	NA	rs174559-T	rs174559	0	174559	non_coding_transcript_exon_variant	0	NR	3e-17	16.5229		0.0751	[0.058-0.093] unit increase	Illumina [6720657] (imputed)	N
53	rs174551	11	61581656	rs174559	2022-02-17	34503513	Harshfield EL	2021-09-10	BMC Med	www.ncbi.nlm.nih.gov/pubmed/34503513	Genome-wide analysis of blood lipid metabolites in over 5000 South Asians reveals biological insights at cardiometabolic disease loci.	Phosphatidylcholine(38:3)_[M+H]1+/Phosphatidylethanolamine(41:3)_[M+H]1+/Phosphatidate(43:4)_[M+NH4]1+ levels	5662 Pakistani ancestry individuals	NA	11q12.2		FADS1. FADS2			ENSG00000149485. ENSG00000134824	NA	NA	rs174559-T	rs174559	0	174559	non_coding_transcript_exon_variant	0	NR	4e-17	16.3979		0.0476	[0.037-0.059] unit decrease	Illumina [6720657] (imputed)	N
53	rs174551	11	61581656	rs174559	2022-02-17	34503513	Harshfield EL	2021-09-10	BMC Med	www.ncbi.nlm.nih.gov/pubmed/34503513	Genome-wide analysis of blood lipid metabolites in over 5000 South Asians reveals biological insights at cardiometabolic disease loci.	Phosphatidylcholine(38:4)_[M+OAc]1-/Phosphatidylserine(42:3)_[M-H]1- levels	5662 Pakistani ancestry individuals	NA	11q12.2		FADS1. FADS2			ENSG00000149485. ENSG00000134824	NA	NA	rs174559-T	rs174559	0	174559	non_coding_transcript_exon_variant	0	NR	3e-17	16.5229		0.0732	[0.056-0.09] unit decrease	Illumina [6720657] (imputed)	N
53	rs174551	11	61581656	rs174559	2022-02-17	34503513	Harshfield EL	2021-09-10	BMC Med	www.ncbi.nlm.nih.gov/pubmed/34503513	Genome-wide analysis of blood lipid metabolites in over 5000 South Asians reveals biological insights at cardiometabolic disease loci.	Phosphatidylcholine(38:3)_[M+OAc]1-/Phosphatidylserine(42:2)_[M-H]1- levels	5662 Pakistani ancestry individuals	NA	11q12.2		FADS1. FADS2			ENSG00000149485. ENSG00000134824	NA	NA	rs174559-G	rs174559	0	174559	non_coding_transcript_exon_variant	0	NR	4e-17	16.3979		0.0481	[0.037-0.059] unit decrease	Illumina [6720657] (imputed)	N
53	rs174551	11	61581656	rs174559	2022-02-17	34503513	Harshfield EL	2021-09-10	BMC Med	www.ncbi.nlm.nih.gov/pubmed/34503513	Genome-wide analysis of blood lipid metabolites in over 5000 South Asians reveals biological insights at cardiometabolic disease loci.	Phosphatidylcholine(38:4)_[M+H]1+/Phosphatidylethanolamine(41:4)_[M+H]1+ levels	5662 Pakistani ancestry individuals	NA	11q12.2		FADS1. FADS2			ENSG00000149485. ENSG00000134824	NA	NA	rs174559-T	rs174559	0	174559	non_coding_transcript_exon_variant	0	NR	3e-17	16.5229		0.0853	[0.066-0.105] unit decrease	Illumina [6720657] (imputed)	N
53	rs174551	11	61581656	rs174559	2022-02-17	34503513	Harshfield EL	2021-09-10	BMC Med	www.ncbi.nlm.nih.gov/pubmed/34503513	Genome-wide analysis of blood lipid metabolites in over 5000 South Asians reveals biological insights at cardiometabolic disease loci.	Phosphatidylcholine(38:5)_[M+H]1+/Phosphatidylethanolamine(41:5)_[M+H]1+/Phosphatidate(43:6)_[M+NH4]1+ levels	5662 Pakistani ancestry individuals	NA	11q12.2		FADS1. FADS2			ENSG00000149485. ENSG00000134824	NA	NA	rs174559-A	rs174559	0	174559	non_coding_transcript_exon_variant	0	NR	3e-17	16.5229		0.1115	[0.086-0.137] unit increase	Illumina [6720657] (imputed)	N
53	rs174551	11	61581656	rs174559	2022-02-17	34503513	Harshfield EL	2021-09-10	BMC Med	www.ncbi.nlm.nih.gov/pubmed/34503513	Genome-wide analysis of blood lipid metabolites in over 5000 South Asians reveals biological insights at cardiometabolic disease loci.	Phosphatidylserine(35:2)_[M+OAc]1- levels	5662 Pakistani ancestry individuals	NA	11q12.2		FADS1. FADS2			ENSG00000149485. ENSG00000134824	NA	NA	rs174559-C	rs174559	0	174559	non_coding_transcript_exon_variant	0	NR	4e-17	16.3979		0.0721	[0.055-0.089] unit decrease	Illumina [6720657] (imputed)	N
53	rs174551	11	61581656	rs174559	2022-02-17	34503513	Harshfield EL	2021-09-10	BMC Med	www.ncbi.nlm.nih.gov/pubmed/34503513	Genome-wide analysis of blood lipid metabolites in over 5000 South Asians reveals biological insights at cardiometabolic disease loci.	Triacylglycerol(56:6)_[M+NH4]1+ levels	5662 Pakistani ancestry individuals	NA	11q12.2		FADS1. FADS2			ENSG00000149485. ENSG00000134824	NA	NA	rs174559-T	rs174559	0	174559	non_coding_transcript_exon_variant	0	NR	4e-17	16.3979		0.0568	[0.043-0.07] unit decrease	Illumina [6720657] (imputed)	N
53	rs174551	11	61581656	rs174559	2022-02-17	34503513	Harshfield EL	2021-09-10	BMC Med	www.ncbi.nlm.nih.gov/pubmed/34503513	Genome-wide analysis of blood lipid metabolites in over 5000 South Asians reveals biological insights at cardiometabolic disease loci.	Triacylglycerol(56:7)_[M+NH4]1+ levels	5662 Pakistani ancestry individuals	NA	11q12.2		FADS1. FADS2			ENSG00000149485. ENSG00000134824	NA	NA	rs174559-G	rs174559	0	174559	non_coding_transcript_exon_variant	0	NR	4e-17	16.3979		0.0776	[0.06-0.096] unit decrease	Illumina [6720657] (imputed)	N
53	rs174551	11	61581656	rs174559	2022-02-17	34503513	Harshfield EL	2021-09-10	BMC Med	www.ncbi.nlm.nih.gov/pubmed/34503513	Genome-wide analysis of blood lipid metabolites in over 5000 South Asians reveals biological insights at cardiometabolic disease loci.	Triacylglycerol(56:4)_[M+NH4]1+ levels	5662 Pakistani ancestry individuals	NA	11q12.2		FADS1. FADS2			ENSG00000149485. ENSG00000134824	NA	NA	rs174559-G	rs174559	0	174559	non_coding_transcript_exon_variant	0	NR	4e-17	16.3979		0.1854	[0.14-0.23] unit decrease	Illumina [6720657] (imputed)	N
53	rs174551	11	61581656	rs174559	2022-02-17	34503513	Harshfield EL	2021-09-10	BMC Med	www.ncbi.nlm.nih.gov/pubmed/34503513	Genome-wide analysis of blood lipid metabolites in over 5000 South Asians reveals biological insights at cardiometabolic disease loci.	Phosphatidylserine(44:6)_[M+OAc]1- levels	5662 Pakistani ancestry individuals	NA	11q12.2		FADS1. FADS2			ENSG00000149485. ENSG00000134824	NA	NA	rs174559-G	rs174559	0	174559	non_coding_transcript_exon_variant	0	NR	3e-17	16.5229		0.0597	[0.046-0.074] unit decrease	Illumina [6720657] (imputed)	N
53	rs174551	11	61581656	rs174559	2022-02-17	34503513	Harshfield EL	2021-09-10	BMC Med	www.ncbi.nlm.nih.gov/pubmed/34503513	Genome-wide analysis of blood lipid metabolites in over 5000 South Asians reveals biological insights at cardiometabolic disease loci.	Phosphatidylserine(42:7)_[M+OAc]1- levels	5662 Pakistani ancestry individuals	NA	11q12.2		FADS1. FADS2			ENSG00000149485. ENSG00000134824	NA	NA	rs174559-T	rs174559	0	174559	non_coding_transcript_exon_variant	0	NR	4e-17	16.3979		0.1113	[0.085-0.137] unit decrease	Illumina [6720657] (imputed)	N
53	rs174551	11	61581656	rs174559	2022-02-17	34503513	Harshfield EL	2021-09-10	BMC Med	www.ncbi.nlm.nih.gov/pubmed/34503513	Genome-wide analysis of blood lipid metabolites in over 5000 South Asians reveals biological insights at cardiometabolic disease loci.	Phosphatidylserine(42:5)_[M+OAc]1- levels	5662 Pakistani ancestry individuals	NA	11q12.2		FADS1. FADS2			ENSG00000149485. ENSG00000134824	NA	NA	rs174559-G	rs174559	0	174559	non_coding_transcript_exon_variant	0	NR	4e-17	16.3979		0.0584	[0.045-0.072] unit decrease	Illumina [6720657] (imputed)	N
53	rs174551	11	61581656	rs174559	2022-02-17	34503513	Harshfield EL	2021-09-10	BMC Med	www.ncbi.nlm.nih.gov/pubmed/34503513	Genome-wide analysis of blood lipid metabolites in over 5000 South Asians reveals biological insights at cardiometabolic disease loci.	Sphingomyelin(44:9)_[M+H]1- levels	5662 Pakistani ancestry individuals	NA	11q12.2		FADS1. FADS2			ENSG00000149485. ENSG00000134824	NA	NA	rs174559-A	rs174559	0	174559	non_coding_transcript_exon_variant	0	NR	3e-17	16.5229		0.0466	[0.036-0.057] unit decrease	Illumina [6720657] (imputed)	N
53	rs174551	11	61581656	rs174559	2022-02-17	34503513	Harshfield EL	2021-09-10	BMC Med	www.ncbi.nlm.nih.gov/pubmed/34503513	Genome-wide analysis of blood lipid metabolites in over 5000 South Asians reveals biological insights at cardiometabolic disease loci.	Triacylglycerol(58:9)_[M+NH4]1+ levels	5662 Pakistani ancestry individuals	NA	11q12.2		FADS1. FADS2			ENSG00000149485. ENSG00000134824	NA	NA	rs174559-T	rs174559	0	174559	non_coding_transcript_exon_variant	0	NR	4e-17	16.3979		0.0604	[0.046-0.075] unit increase	Illumina [6720657] (imputed)	N
53	rs174551	11	61581656	rs174559	2022-02-17	34503513	Harshfield EL	2021-09-10	BMC Med	www.ncbi.nlm.nih.gov/pubmed/34503513	Genome-wide analysis of blood lipid metabolites in over 5000 South Asians reveals biological insights at cardiometabolic disease loci.	Phosphatidylglycerol(36:0)_[M-H]1- levels	5662 Pakistani ancestry individuals	NA	11q12.2		FADS1. FADS2			ENSG00000149485. ENSG00000134824	NA	NA	rs174559-C	rs174559	0	174559	non_coding_transcript_exon_variant	0	NR	4e-17	16.3979		0.0475	[0.037-0.058] unit increase	Illumina [6720657] (imputed)	N
53	rs174551	11	61581656	rs174559	2022-02-17	34503513	Harshfield EL	2021-09-10	BMC Med	www.ncbi.nlm.nih.gov/pubmed/34503513	Genome-wide analysis of blood lipid metabolites in over 5000 South Asians reveals biological insights at cardiometabolic disease loci.	Fatty acid(20:4)_[M-H]1- levels	5662 Pakistani ancestry individuals	NA	11q12.2		FADS1. FADS2			ENSG00000149485. ENSG00000134824	NA	NA	rs174559-T	rs174559	0	174559	non_coding_transcript_exon_variant	0	NR	3e-17	16.5229		0.0857	[0.066-0.106] unit increase	Illumina [6720657] (imputed)	N
53	rs174551	11	61581656	rs174559	2022-02-17	34503513	Harshfield EL	2021-09-10	BMC Med	www.ncbi.nlm.nih.gov/pubmed/34503513	Genome-wide analysis of blood lipid metabolites in over 5000 South Asians reveals biological insights at cardiometabolic disease loci.	Fatty acid(22:4)_[M-H]1- levels	5662 Pakistani ancestry individuals	NA	11q12.2		FADS1. FADS2			ENSG00000149485. ENSG00000134824	NA	NA	rs174559-T	rs174559	0	174559	non_coding_transcript_exon_variant	0	NR	4e-17	16.3979		0.0569	[0.044-0.07] unit increase	Illumina [6720657] (imputed)	N
53	rs174551	11	61581656	rs174559	2022-02-17	34503513	Harshfield EL	2021-09-10	BMC Med	www.ncbi.nlm.nih.gov/pubmed/34503513	Genome-wide analysis of blood lipid metabolites in over 5000 South Asians reveals biological insights at cardiometabolic disease loci.	Phosphatidylinositol-O(36:0)_[M-H]1-/Phosphatidylglycerol(37:0)_[M+OAc]1- levels	5662 Pakistani ancestry individuals	NA	11q12.2		FADS1. FADS2			ENSG00000149485. ENSG00000134824	NA	NA	rs174559-G	rs174559	0	174559	non_coding_transcript_exon_variant	0	NR	4e-17	16.3979		0.0449	[0.035-0.055] unit increase	Illumina [6720657] (imputed)	N
53	rs174551	11	61581656	rs174559	2022-02-17	34503513	Harshfield EL	2021-09-10	BMC Med	www.ncbi.nlm.nih.gov/pubmed/34503513	Genome-wide analysis of blood lipid metabolites in over 5000 South Asians reveals biological insights at cardiometabolic disease loci.	Phosphatidylinositol-O(33:0)_[M-H]1- levels	5662 Pakistani ancestry individuals	NA	11q12.2		FADS1. FADS2			ENSG00000149485. ENSG00000134824	NA	NA	rs174559-A	rs174559	0	174559	non_coding_transcript_exon_variant	0	NR	4e-17	16.3979		0.0481	[0.037-0.059] unit decrease	Illumina [6720657] (imputed)	N
53	rs174551	11	61581656	rs174559	2022-02-17	34503513	Harshfield EL	2021-09-10	BMC Med	www.ncbi.nlm.nih.gov/pubmed/34503513	Genome-wide analysis of blood lipid metabolites in over 5000 South Asians reveals biological insights at cardiometabolic disease loci.	Phosphatidylinositol(36:2)_[M-H]1- levels	5662 Pakistani ancestry individuals	NA	11q12.2		FADS1. FADS2			ENSG00000149485. ENSG00000134824	NA	NA	rs174559-C	rs174559	0	174559	non_coding_transcript_exon_variant	0	NR	4e-17	16.3979		0.1857	[0.14-0.23] unit decrease	Illumina [6720657] (imputed)	N
53	rs174551	11	61581656	rs174559	2022-02-17	34503513	Harshfield EL	2021-09-10	BMC Med	www.ncbi.nlm.nih.gov/pubmed/34503513	Genome-wide analysis of blood lipid metabolites in over 5000 South Asians reveals biological insights at cardiometabolic disease loci.	Phosphatidylglycerol(34:0)_[M-H]1- levels	5662 Pakistani ancestry individuals	NA	11q12.2		FADS1. FADS2			ENSG00000149485. ENSG00000134824	NA	NA	rs174559-G	rs174559	0	174559	non_coding_transcript_exon_variant	0	NR	4e-17	16.3979		0.125	[0.096-0.154] unit decrease	Illumina [6720657] (imputed)	N
53	rs174551	11	61581656	rs174559	2022-02-17	34503513	Harshfield EL	2021-09-10	BMC Med	www.ncbi.nlm.nih.gov/pubmed/34503513	Genome-wide analysis of blood lipid metabolites in over 5000 South Asians reveals biological insights at cardiometabolic disease loci.	Lysophosphatidylcholine(20:4)_[M+H]1+ levels	5662 Pakistani ancestry individuals	NA	11q12.2		FADS1. FADS2			ENSG00000149485. ENSG00000134824	NA	NA	rs174559-A	rs174559	0	174559	non_coding_transcript_exon_variant	0	NR	3e-17	16.5229		0.0569	[0.044-0.07] unit decrease	Illumina [6720657] (imputed)	N
53	rs174551	11	61581656	rs174559	2022-02-17	34503513	Harshfield EL	2021-09-10	BMC Med	www.ncbi.nlm.nih.gov/pubmed/34503513	Genome-wide analysis of blood lipid metabolites in over 5000 South Asians reveals biological insights at cardiometabolic disease loci.	Fatty acid(22:5)_[M-H]1- levels	5662 Pakistani ancestry individuals	NA	11q12.2		FADS1. FADS2			ENSG00000149485. ENSG00000134824	NA	NA	rs174559-T	rs174559	0	174559	non_coding_transcript_exon_variant	0	NR	4e-17	16.3979		0.0777	[0.06-0.096] unit decrease	Illumina [6720657] (imputed)	N
53	rs174551	11	61581656	rs174559	2022-02-17	34503513	Harshfield EL	2021-09-10	BMC Med	www.ncbi.nlm.nih.gov/pubmed/34503513	Genome-wide analysis of blood lipid metabolites in over 5000 South Asians reveals biological insights at cardiometabolic disease loci.	Phosphatidate(43:4)_[M-H]1- levels	5662 Pakistani ancestry individuals	NA	11q12.2		FADS1. FADS2			ENSG00000149485. ENSG00000134824	NA	NA	rs174559-C	rs174559	0	174559	non_coding_transcript_exon_variant	0	NR	3e-17	16.5229		0.0591	[0.045-0.073] unit decrease	Illumina [6720657] (imputed)	N
53	rs174551	11	61581656	rs174559	2022-02-17	34503513	Harshfield EL	2021-09-10	BMC Med	www.ncbi.nlm.nih.gov/pubmed/34503513	Genome-wide analysis of blood lipid metabolites in over 5000 South Asians reveals biological insights at cardiometabolic disease loci.	Phosphatidate(41:2)_[M+H]1+ levels	5662 Pakistani ancestry individuals	NA	11q12.2		FADS1. FADS2			ENSG00000149485. ENSG00000134824	NA	NA	rs174559-T	rs174559	0	174559	non_coding_transcript_exon_variant	0	NR	4e-17	16.3979		0.0853	[0.066-0.105] unit increase	Illumina [6720657] (imputed)	N
53	rs174551	11	61581656	rs174559	2022-02-17	34503513	Harshfield EL	2021-09-10	BMC Med	www.ncbi.nlm.nih.gov/pubmed/34503513	Genome-wide analysis of blood lipid metabolites in over 5000 South Asians reveals biological insights at cardiometabolic disease loci.	Phosphatidate(39:1)_[M+H]1+ levels	5662 Pakistani ancestry individuals	NA	11q12.2		FADS1. FADS2			ENSG00000149485. ENSG00000134824	NA	NA	rs174559-C	rs174559	0	174559	non_coding_transcript_exon_variant	0	NR	4e-17	16.3979		0.0476	[0.037-0.059] unit decrease	Illumina [6720657] (imputed)	N
53	rs174551	11	61581656	rs174559	2022-02-17	34503513	Harshfield EL	2021-09-10	BMC Med	www.ncbi.nlm.nih.gov/pubmed/34503513	Genome-wide analysis of blood lipid metabolites in over 5000 South Asians reveals biological insights at cardiometabolic disease loci.	Phosphatidylinositol(36:1)_[M+OAc]1- levels	5662 Pakistani ancestry individuals	NA	11q12.2		FADS1. FADS2			ENSG00000149485. ENSG00000134824	NA	NA	rs174559-G	rs174559	0	174559	non_coding_transcript_exon_variant	0	NR	3e-17	16.5229		0.1881	[0.14-0.23] unit decrease	Illumina [6720657] (imputed)	N
53	rs174551	11	61581656	rs174559	2022-02-17	34503513	Harshfield EL	2021-09-10	BMC Med	www.ncbi.nlm.nih.gov/pubmed/34503513	Genome-wide analysis of blood lipid metabolites in over 5000 South Asians reveals biological insights at cardiometabolic disease loci.	Phosphatidylinositol(36:0)_[M+OAc]1- levels	5662 Pakistani ancestry individuals	NA	11q12.2		FADS1. FADS2			ENSG00000149485. ENSG00000134824	NA	NA	rs174559-G	rs174559	0	174559	non_coding_transcript_exon_variant	0	NR	4e-17	16.3979		0.0841	[0.065-0.104] unit decrease	Illumina [6720657] (imputed)	N
53	rs174551	11	61581656	rs174559	2022-02-17	34503513	Harshfield EL	2021-09-10	BMC Med	www.ncbi.nlm.nih.gov/pubmed/34503513	Genome-wide analysis of blood lipid metabolites in over 5000 South Asians reveals biological insights at cardiometabolic disease loci.	Phosphatidylinositol(38:4)_[M-H]1- levels	5662 Pakistani ancestry individuals	NA	11q12.2		FADS1. FADS2			ENSG00000149485. ENSG00000134824	NA	NA	rs174559-G	rs174559	0	174559	non_coding_transcript_exon_variant	0	NR	3e-17	16.5229		0.0771	[0.059-0.095] unit decrease	Illumina [6720657] (imputed)	N
53	rs174551	11	61581656	rs174559	2022-02-17	34503513	Harshfield EL	2021-09-10	BMC Med	www.ncbi.nlm.nih.gov/pubmed/34503513	Genome-wide analysis of blood lipid metabolites in over 5000 South Asians reveals biological insights at cardiometabolic disease loci.	Phosphatidylinositol(36:4)_[M-H]1- levels	5662 Pakistani ancestry individuals	NA	11q12.2		FADS1. FADS2			ENSG00000149485. ENSG00000134824	NA	NA	rs174559-G	rs174559	0	174559	non_coding_transcript_exon_variant	0	NR	4e-17	16.3979		0.087	[0.067-0.107] unit decrease	Illumina [6720657] (imputed)	N
53	rs174551	11	61581656	rs174559	2022-11-17	36329257	Lee CJ	2022-11-03	Commun Biol	www.ncbi.nlm.nih.gov/pubmed/36329257	Phenome-wide analysis of Taiwan Biobank reveals novel glycemia-related loci and genetic risks for diabetes.	Very low density lipoprotein cholesterol levels	75388 Taiwanese ancestry individuals	NA	11q12.2		FADS1. FADS2			ENSG00000149485. ENSG00000134824	NA	NA	rs174559-?	rs174559	0	174559	non_coding_transcript_exon_variant	0	NR	1e-95	95		1.53449	unit decrease	NR [5925277] (imputed)	N
53	rs174551	11	61581656	rs174559	2022-07-05	35668104	Cadby G	2022-06-06	Nat Commun	www.ncbi.nlm.nih.gov/pubmed/35668104	Comprehensive genetic analysis of the human lipidome identifies loci associated with lipid homeostasis with links to coronary artery disease.	Alkenylphosphatidylethanolamine (P-16:0/20:3) (a) levels	4492 European ancestry individuals	1.565 European ancestry individuals	11q12.2		FADS1. FADS2			ENSG00000149485. ENSG00000134824	NA	NA	rs174559-A	rs174559	0	174559	non_coding_transcript_exon_variant	0	NR	9e-111	110.046		0.528	[0.48-0.57] unit increase	Illumina [13869437] (imputed)	N
53	rs174551	11	61581656	rs174559	2022-07-05	35668104	Cadby G	2022-06-06	Nat Commun	www.ncbi.nlm.nih.gov/pubmed/35668104	Comprehensive genetic analysis of the human lipidome identifies loci associated with lipid homeostasis with links to coronary artery disease.	Alkenylphosphatidylethanolamine (P-18:1/20:3) (b) levels	4492 European ancestry individuals	1.565 European ancestry individuals	11q12.2		FADS1. FADS2			ENSG00000149485. ENSG00000134824	NA	NA	rs174559-A	rs174559	0	174559	non_coding_transcript_exon_variant	0	NR	5e-34	33.301		0.292	[0.24-0.34] unit increase	Illumina [13869437] (imputed)	N
53	rs174551	11	61581656	rs174559	2022-05-10	33414548	Lotta LA	2021-01-07	Nat Genet	www.ncbi.nlm.nih.gov/pubmed/33414548	A cross-platform approach identifies genetic regulators of human metabolism and health.	Phosphatidylcholine acyl-alkyl C38:3 levels	16838 Caucasian ancestry individuals	NA	11q12.2		FADS1. FADS2			ENSG00000149485. ENSG00000134824	NA	NA	rs174559-A	rs174559	0	174559	non_coding_transcript_exon_variant	0	0.2725	5e-18	17.301		8.65	(zscore) increase	Affymetrix. Illumina [5792424] (imputed)	N
53	rs174551	11	61581656	rs174559	2022-07-05	35668104	Cadby G	2022-06-06	Nat Commun	www.ncbi.nlm.nih.gov/pubmed/35668104	Comprehensive genetic analysis of the human lipidome identifies loci associated with lipid homeostasis with links to coronary artery disease.	Alkenylphosphatidylethanolamine (P-18:1/20:3) (b) levels	4492 European ancestry individuals	NA	11q12.2		FADS1. FADS2			ENSG00000149485. ENSG00000134824	NA	NA	rs174559-A	rs174559	0	174559	non_coding_transcript_exon_variant	0	NR	2e-52	51.699		0.362	[0.32-0.41] unit increase	Illumina [13869437] (imputed)	N
53	rs174551	11	61581656	rs174559	2022-07-05	35668104	Cadby G	2022-06-06	Nat Commun	www.ncbi.nlm.nih.gov/pubmed/35668104	Comprehensive genetic analysis of the human lipidome identifies loci associated with lipid homeostasis with links to coronary artery disease.	Alkenylphosphatidylcholine (P-36:3) levels	4492 European ancestry individuals	NA	11q12.2		FADS1. FADS2			ENSG00000149485. ENSG00000134824	NA	NA	rs174559-A	rs174559	0	174559	non_coding_transcript_exon_variant	0	NR	7e-52	51.1549		0.363	[0.32-0.41] unit increase	Illumina [13869437] (imputed)	N
53	rs174551	11	61581656	rs174559	2022-07-05	35668104	Cadby G	2022-06-06	Nat Commun	www.ncbi.nlm.nih.gov/pubmed/35668104	Comprehensive genetic analysis of the human lipidome identifies loci associated with lipid homeostasis with links to coronary artery disease.	Alkenylphosphatidylethanolamine (P-16:0/20:3) (a) levels	4492 European ancestry individuals	NA	11q12.2		FADS1. FADS2			ENSG00000149485. ENSG00000134824	NA	NA	rs174559-A	rs174559	0	174559	non_coding_transcript_exon_variant	0	NR	3e-146	145.523		0.601	[0.56-0.64] unit increase	Illumina [13869437] (imputed)	N
53	rs174551	11	61581656	rs174559	2021-06-10	34059833	Chen J	2021-05-31	Nat Genet	www.ncbi.nlm.nih.gov/pubmed/34059833	The trans-ancestral genomic architecture of glycemic traits.	Glycated hemoglobin levels	146806 European ancestry individuals	NA	11q12.2	FADS1	FADS1. FADS2			ENSG00000149485. ENSG00000134824	NA	NA	rs174559-A	rs174559	0	174559	non_coding_transcript_exon_variant	0	0.2743	3e-13	12.5229		0.0106	[0.0079-0.0133] unit decrease	Affymetrix. Illumina [33811881] (imputed)	N
53	rs174551	11	61581656	rs174559	2020-09-18	32888494	Vuckovic D	2020-09-01	Cell	www.ncbi.nlm.nih.gov/pubmed/32888494	The Polygenic and Monogenic Basis of Blood Traits and Diseases.	Red cell distribution width	408112 British individuals	NA	11q12.2	FADS1	FADS1. FADS2			ENSG00000149485. ENSG00000134824	NA	NA	rs174559-A	rs174559	0	174559	non_coding_transcript_exon_variant	0	0.280314	5e-62	61.301		0.0524735	[0.046-0.059] unit decrease	Affymetrix [93095623] (imputed)	N
53	rs174551	11	61581656	rs174559	2021-12-14	34594039	Sakaue S	2021-09-30	Nat Genet	www.ncbi.nlm.nih.gov/pubmed/34594039	A cross-population atlas of genetic associations for 220 human phenotypes.	Mean corpuscular hemoglobin concentration	350468 European ancestry individuals 135482 East Asian ancestry individuals	NA	11q12.2		FADS1. FADS2			ENSG00000149485. ENSG00000134824	NA	NA	rs174559-A	rs174559	0	174559	non_coding_transcript_exon_variant	0	NR	6e-20	19.2218		0.0196	[0.015-0.024] unit increase	Affymetrix. Illumina [20536605] (imputed)	N
53	rs174551	11	61581656	rs174559	2022-11-17	34887591	Graham SE	2021-12-09	Nature	www.ncbi.nlm.nih.gov/pubmed/34887591	The power of genetic diversity in genome-wide association studies of lipids.	Low density lipoprotein cholesterol levels	146492 East Asian ancestry individuals	NA	11q12.2		FADS1. FADS2			ENSG00000149485. ENSG00000134824	NA	NA	rs174559-A	rs174559	0	174559	non_coding_transcript_exon_variant	0	0.409695	9e-10	9.04576		0.03583	[0.025-0.047] unit decrease	NR [52000000] (imputed)	N
53	rs174551	11	61581656	rs174559	2021-12-14	34594039	Sakaue S	2021-09-30	Nat Genet	www.ncbi.nlm.nih.gov/pubmed/34594039	A cross-population atlas of genetic associations for 220 human phenotypes.	Mean corpuscular volume	350473 European ancestry individuals 129832 East Asian ancestry individuals	NA	11q12.2		FADS1. FADS2			ENSG00000149485. ENSG00000134824	NA	NA	rs174559-A	rs174559	0	174559	non_coding_transcript_exon_variant	0	NR	1e-19	19		0.0195	[0.015-0.024] unit decrease	Affymetrix. Illumina [20535844] (imputed)	N
53	rs174551	11	61581764	rs174560	2020-09-18	32888494	Vuckovic D	2020-09-01	Cell	www.ncbi.nlm.nih.gov/pubmed/32888494	The Polygenic and Monogenic Basis of Blood Traits and Diseases.	Hemoglobin	408112 British individuals	NA	11q12.2	FADS1	FADS1. FADS2			ENSG00000149485. ENSG00000134824	NA	NA	rs174560-C	rs174560	0	174560	non_coding_transcript_exon_variant	0	0.313738	4e-38	37.3979		0.0307126	[0.026-0.035] unit increase	Affymetrix [93095623] (imputed)	N
53	rs174551	11	61581764	rs174560	2021-07-09	33031748	Feofanova EV	2020-10-01	Am J Hum Genet	www.ncbi.nlm.nih.gov/pubmed/33031748	A Genome-wide Association Study Discovers 46 Loci of the Human Metabolome in the Hispanic Community Health Study/Study of Latinos.	Serum metabolite levels	3926 Hispanic/Latino individuals	NA	11q12.2	FADS1	FADS1. FADS2			ENSG00000149485. ENSG00000134824	NA	NA	rs174560-T	rs174560	0	174560	non_coding_transcript_exon_variant	0	0.521014	7e-11	10.1549	(1-stearoyl-GPC (18:0))	0.16	[0.11-0.21] unit increase	Illumina [13039987] (imputed)	N
53	rs174551	11	61581764	rs174560	2021-07-09	33031748	Feofanova EV	2020-10-01	Am J Hum Genet	www.ncbi.nlm.nih.gov/pubmed/33031748	A Genome-wide Association Study Discovers 46 Loci of the Human Metabolome in the Hispanic Community Health Study/Study of Latinos.	Serum metabolite levels	3926 Hispanic/Latino individuals	NA	11q12.2	FADS1	FADS1. FADS2			ENSG00000149485. ENSG00000134824	NA	NA	rs174560-T	rs174560	0	174560	non_coding_transcript_exon_variant	0	0.521014	1e-18	18	(1-(1-enyl-palmitoyl)-GPC (P-16:0)*)	0.214	[0.17-0.26] unit increase	Illumina [13039987] (imputed)	N
53	rs174551	11	61581764	rs174560	2019-10-25	31551469	Tabassum R	2019-09-24	Nat Commun	www.ncbi.nlm.nih.gov/pubmed/31551469	Genetic architecture of human plasma lipidome and its link to cardiovascular disease.	Phosphatidylcholine-ether levels	2045 European ancestry individuals	NA	11q12.2	FADS2	FADS1. FADS2			ENSG00000149485. ENSG00000134824	NA	NA	rs174560-C	rs174560	0	174560	non_coding_transcript_exon_variant	0	NR	2e-08	7.69897	(PCO(18:1;0-20:3;0))	0.1816	[0.12-0.24] unit increase	Illumina [~ 9300000] (imputed)	N
53	rs174551	11	61581764	rs174560	2019-10-25	31551469	Tabassum R	2019-09-24	Nat Commun	www.ncbi.nlm.nih.gov/pubmed/31551469	Genetic architecture of human plasma lipidome and its link to cardiovascular disease.	Phosphatidylinositol levels	2045 European ancestry individuals	NA	11q12.2	FADS2	FADS1. FADS2			ENSG00000149485. ENSG00000134824	NA	NA	rs174560-C	rs174560	0	174560	non_coding_transcript_exon_variant	0	NR	1e-20	20	(PI(18:0;0-20:3;0))	0.3012	[0.24-0.36] unit increase	Illumina [~ 9300000] (imputed)	N
53	rs174551	11	61581764	rs174560	2018-05-30	29545352	Li Y	2018-03-15	J Am Soc Nephrol	www.ncbi.nlm.nih.gov/pubmed/29545352	Genome-Wide Association Studies of Metabolites in Patients with CKD Identify Multiple Loci and Illuminate Tubular Transport Mechanisms.	Serum metabolite ratios in chronic kidney disease	1143 European ancestry cases	NA	11q12.2	FADS1	FADS1. FADS2			ENSG00000149485. ENSG00000134824	NA	NA	rs174560-C	rs174560	0	174560	non_coding_transcript_exon_variant	0	NR	5e-13	12.301	(Phosphatidylcholine with diacyl residue sum C34:2/Phosphatidylcholine with diacyl residue sum C42:1)	0.324237	[0.24-0.41] unit increase	Illumina [up to 9281895] (imputed)	N
53	rs174551	11	61581764	rs174560	2018-05-30	29545352	Li Y	2018-03-15	J Am Soc Nephrol	www.ncbi.nlm.nih.gov/pubmed/29545352	Genome-Wide Association Studies of Metabolites in Patients with CKD Identify Multiple Loci and Illuminate Tubular Transport Mechanisms.	Serum metabolite ratios in chronic kidney disease	1143 European ancestry cases	NA	11q12.2	FADS1	FADS1. FADS2			ENSG00000149485. ENSG00000134824	NA	NA	rs174560-C	rs174560	0	174560	non_coding_transcript_exon_variant	0	NR	1e-12	12	(Phosphatidylcholine with diacyl residue sum C36:1/Phosphatidylcholine with diacyl residue sum C40:4)	0.315009	[0.23-0.4] unit increase	Illumina [up to 9281895] (imputed)	N
53	rs174551	11	61581764	rs174560	2018-05-30	29545352	Li Y	2018-03-15	J Am Soc Nephrol	www.ncbi.nlm.nih.gov/pubmed/29545352	Genome-Wide Association Studies of Metabolites in Patients with CKD Identify Multiple Loci and Illuminate Tubular Transport Mechanisms.	Serum metabolite ratios in chronic kidney disease	1143 European ancestry cases	NA	11q12.2	FADS1	FADS1. FADS2			ENSG00000149485. ENSG00000134824	NA	NA	rs174560-C	rs174560	0	174560	non_coding_transcript_exon_variant	0	NR	7e-18	17.1549	(Phosphatidylcholine with diacyl residue sum C36:3/Phosphatidylcholine with diacyl residue sum C42:5)	0.38643	[0.3-0.47] unit increase	Illumina [up to 9281895] (imputed)	N
53	rs174551	11	61581764	rs174560	2018-05-30	29545352	Li Y	2018-03-15	J Am Soc Nephrol	www.ncbi.nlm.nih.gov/pubmed/29545352	Genome-Wide Association Studies of Metabolites in Patients with CKD Identify Multiple Loci and Illuminate Tubular Transport Mechanisms.	Serum metabolite ratios in chronic kidney disease	1143 European ancestry cases	NA	11q12.2	FADS1	FADS1. FADS2			ENSG00000149485. ENSG00000134824	NA	NA	rs174560-C	rs174560	0	174560	non_coding_transcript_exon_variant	0	NR	4e-28	27.3979	(Phosphatidylcholine with diacyl residue sum C38:4/Lysophosphatidylcholine with acyl residue C20:3)	0.481575	[0.4-0.57] unit decrease	Illumina [up to 9281895] (imputed)	N
53	rs174551	11	61581764	rs174560	2018-05-30	29545352	Li Y	2018-03-15	J Am Soc Nephrol	www.ncbi.nlm.nih.gov/pubmed/29545352	Genome-Wide Association Studies of Metabolites in Patients with CKD Identify Multiple Loci and Illuminate Tubular Transport Mechanisms.	Serum metabolite ratios in chronic kidney disease	1143 European ancestry cases	NA	11q12.2	FADS1	FADS1. FADS2			ENSG00000149485. ENSG00000134824	NA	NA	rs174560-C	rs174560	0	174560	non_coding_transcript_exon_variant	0	NR	4e-15	14.3979	(Phosphatidylcholine with diacyl residue sum C40:5/Lysophosphatidylcholine with acyl residue C20:3)	0.348537	[0.26-0.43] unit decrease	Illumina [up to 9281895] (imputed)	N
53	rs174551	11	61581764	rs174560	2018-05-30	29545352	Li Y	2018-03-15	J Am Soc Nephrol	www.ncbi.nlm.nih.gov/pubmed/29545352	Genome-Wide Association Studies of Metabolites in Patients with CKD Identify Multiple Loci and Illuminate Tubular Transport Mechanisms.	Serum metabolite ratios in chronic kidney disease	1143 European ancestry cases	NA	11q12.2	FADS1	FADS1. FADS2			ENSG00000149485. ENSG00000134824	NA	NA	rs174560-C	rs174560	0	174560	non_coding_transcript_exon_variant	0	NR	4e-12	11.3979	(Phosphatidylcholine with diacyl residue sum C42:1/Phosphatidylcholine with acyl-alkyl residue sum C42:3)	0.310284	[0.22-0.4] unit decrease	Illumina [up to 9281895] (imputed)	N
53	rs174551	11	61581764	rs174560	2018-05-30	29545352	Li Y	2018-03-15	J Am Soc Nephrol	www.ncbi.nlm.nih.gov/pubmed/29545352	Genome-Wide Association Studies of Metabolites in Patients with CKD Identify Multiple Loci and Illuminate Tubular Transport Mechanisms.	Serum metabolite ratios in chronic kidney disease	1143 European ancestry cases	NA	11q12.2	FADS1	FADS1. FADS2			ENSG00000149485. ENSG00000134824	NA	NA	rs174560-C	rs174560	0	174560	non_coding_transcript_exon_variant	0	NR	5e-20	19.301	(Phosphatidylcholine with diacyl residue sum C42:4/Phosphatidylcholine with acyl-alkyl residue sum C38:3)	0.397827	[0.31-0.48] unit decrease	Illumina [up to 9281895] (imputed)	N
53	rs174551	11	61581764	rs174560	2018-05-30	29545352	Li Y	2018-03-15	J Am Soc Nephrol	www.ncbi.nlm.nih.gov/pubmed/29545352	Genome-Wide Association Studies of Metabolites in Patients with CKD Identify Multiple Loci and Illuminate Tubular Transport Mechanisms.	Serum metabolite ratios in chronic kidney disease	1143 European ancestry cases	NA	11q12.2	FADS1	FADS1. FADS2			ENSG00000149485. ENSG00000134824	NA	NA	rs174560-C	rs174560	0	174560	non_coding_transcript_exon_variant	0	NR	3e-17	16.5229	(Phosphatidylcholine with acyl-alkyl residue sum C32:2/Phosphatidylcholine with acyl-alkyl residue sum C36:3)	0.369914	[0.29-0.45] unit decrease	Illumina [up to 9281895] (imputed)	N
53	rs174551	11	61581764	rs174560	2018-05-30	29545352	Li Y	2018-03-15	J Am Soc Nephrol	www.ncbi.nlm.nih.gov/pubmed/29545352	Genome-Wide Association Studies of Metabolites in Patients with CKD Identify Multiple Loci and Illuminate Tubular Transport Mechanisms.	Serum metabolite ratios in chronic kidney disease	1143 European ancestry cases	NA	11q12.2	FADS1	FADS1. FADS2			ENSG00000149485. ENSG00000134824	NA	NA	rs174560-C	rs174560	0	174560	non_coding_transcript_exon_variant	0	NR	5e-24	23.301	(Phosphatidylcholine with acyl-alkyl residue sum C36:3/Phosphatidylcholine with acyl-alkyl residue sum C44:6)	0.444499	[0.36-0.53] unit increase	Illumina [up to 9281895] (imputed)	N
53	rs174551	11	61581764	rs174560	2018-05-30	29545352	Li Y	2018-03-15	J Am Soc Nephrol	www.ncbi.nlm.nih.gov/pubmed/29545352	Genome-Wide Association Studies of Metabolites in Patients with CKD Identify Multiple Loci and Illuminate Tubular Transport Mechanisms.	Serum metabolite ratios in chronic kidney disease	1143 European ancestry cases	NA	11q12.2	FADS1	FADS1. FADS2			ENSG00000149485. ENSG00000134824	NA	NA	rs174560-C	rs174560	0	174560	non_coding_transcript_exon_variant	0	NR	1e-17	17	(Phosphatidylcholine with acyl-alkyl residue sum C36:3/Sphingomyelin with acyl residue sum C16:1)	0.383918	[0.3-0.47] unit increase	Illumina [up to 9281895] (imputed)	N
53	rs174551	11	61581764	rs174560	2018-05-30	29545352	Li Y	2018-03-15	J Am Soc Nephrol	www.ncbi.nlm.nih.gov/pubmed/29545352	Genome-Wide Association Studies of Metabolites in Patients with CKD Identify Multiple Loci and Illuminate Tubular Transport Mechanisms.	Serum metabolite ratios in chronic kidney disease	1143 European ancestry cases	NA	11q12.2	FADS1	FADS1. FADS2			ENSG00000149485. ENSG00000134824	NA	NA	rs174560-C	rs174560	0	174560	non_coding_transcript_exon_variant	0	NR	3e-13	12.5229	(Phosphatidylcholine with acyl-alkyl residue sum C36:3/Sphingomyelin with acyl residue sum C18:1)	0.325269	[0.24-0.41] unit increase	Illumina [up to 9281895] (imputed)	N
53	rs174551	11	61581764	rs174560	2018-05-30	29545352	Li Y	2018-03-15	J Am Soc Nephrol	www.ncbi.nlm.nih.gov/pubmed/29545352	Genome-Wide Association Studies of Metabolites in Patients with CKD Identify Multiple Loci and Illuminate Tubular Transport Mechanisms.	Serum metabolite concentrations in chronic kidney disease	1143 European ancestry cases	NA	11q12.2	FADS1	FADS1. FADS2			ENSG00000149485. ENSG00000134824	NA	NA	rs174560-C	rs174560	0	174560	non_coding_transcript_exon_variant	0	NR	3e-10	9.52288	(Phosphatidylcholine with diacyl residue sum C36:3)	0.278836	[0.19-0.36] unit increase	Illumina [up to 9281895] (imputed)	N
53	rs174551	11	61581764	rs174560	2018-05-30	29545352	Li Y	2018-03-15	J Am Soc Nephrol	www.ncbi.nlm.nih.gov/pubmed/29545352	Genome-Wide Association Studies of Metabolites in Patients with CKD Identify Multiple Loci and Illuminate Tubular Transport Mechanisms.	Serum metabolite ratios in chronic kidney disease	1143 European ancestry cases	NA	11q12.2	FADS1	FADS1. FADS2			ENSG00000149485. ENSG00000134824	NA	NA	rs174560-C	rs174560	0	174560	non_coding_transcript_exon_variant	0	NR	2e-14	13.699	(Phosphatidylcholine with acyl-alkyl residue sum C44:3/Phosphatidylcholine with acyl-alkyl residue sum C44:6)	0.336433	[0.25-0.42] unit increase	Illumina [up to 9281895] (imputed)	N
53	rs174551	11	61581764	rs174560	2018-05-30	29545352	Li Y	2018-03-15	J Am Soc Nephrol	www.ncbi.nlm.nih.gov/pubmed/29545352	Genome-Wide Association Studies of Metabolites in Patients with CKD Identify Multiple Loci and Illuminate Tubular Transport Mechanisms.	Serum metabolite ratios in chronic kidney disease	1143 European ancestry cases	NA	11q12.2	FADS1	FADS1. FADS2			ENSG00000149485. ENSG00000134824	NA	NA	rs174560-C	rs174560	0	174560	non_coding_transcript_exon_variant	0	NR	2e-32	31.699	(Phosphatidylcholine with acyl-alkyl residue sum C44:4/Phosphatidylcholine with acyl-alkyl residue sum C44:5)	0.518862	[0.44-0.6] unit increase	Illumina [up to 9281895] (imputed)	N
53	rs174551	11	61581764	rs174560	2018-05-30	29545352	Li Y	2018-03-15	J Am Soc Nephrol	www.ncbi.nlm.nih.gov/pubmed/29545352	Genome-Wide Association Studies of Metabolites in Patients with CKD Identify Multiple Loci and Illuminate Tubular Transport Mechanisms.	Serum metabolite ratios in chronic kidney disease	1143 European ancestry cases	NA	11q12.2	FADS1	FADS1. FADS2			ENSG00000149485. ENSG00000134824	NA	NA	rs174560-C	rs174560	0	174560	non_coding_transcript_exon_variant	0	NR	1e-30	30	(Phosphatidylcholine with acyl-alkyl residue sum C44:4/Phosphatidylcholine with acyl-alkyl residue sum C44:6)	0.510583	[0.43-0.59] unit increase	Illumina [up to 9281895] (imputed)	N
53	rs174551	11	61581764	rs174560	2019-04-12	30846698	Dashti HS	2019-03-07	Nat Commun	www.ncbi.nlm.nih.gov/pubmed/30846698	Genome-wide association study identifies genetic loci for self-reported habitual sleep duration supported by accelerometer-derived estimates.	Sleep duration	446118 European ancestry individuals	47.180 adults. 10.554 children or adolescents	11q12.2	NR	FADS1. FADS2			ENSG00000149485. ENSG00000134824	NA	NA	rs174560-C	rs174560	0	174560	non_coding_transcript_exon_variant	0	NR	6e-09	8.22185		0.792	unit increase	Affymetrix [14661600] (imputed)	N
53	rs174551	11	61581764	rs174560	2022-02-17	34503513	Harshfield EL	2021-09-10	BMC Med	www.ncbi.nlm.nih.gov/pubmed/34503513	Genome-wide analysis of blood lipid metabolites in over 5000 South Asians reveals biological insights at cardiometabolic disease loci.	Phosphatidylcholine-O(36:5)_[M+H]1+/Phosphatidylcholine-P(36:4)_[M+H]1+ levels	5662 Pakistani ancestry individuals	NA	11q12.2		FADS1. FADS2			ENSG00000149485. ENSG00000134824	NA	NA	rs174560-G	rs174560	0	174560	non_coding_transcript_exon_variant	0	NR	4e-17	16.3979		0.1858	[0.14-0.23] unit decrease	Illumina [6720657] (imputed)	N
53	rs174551	11	61581764	rs174560	2022-02-17	34503513	Harshfield EL	2021-09-10	BMC Med	www.ncbi.nlm.nih.gov/pubmed/34503513	Genome-wide analysis of blood lipid metabolites in over 5000 South Asians reveals biological insights at cardiometabolic disease loci.	Phosphatidylcholine-O(38:5)_[M+H]1+/Phosphatidylcholine-P(38:4)_[M+H]1+ levels	5662 Pakistani ancestry individuals	NA	11q12.2		FADS1. FADS2			ENSG00000149485. ENSG00000134824	NA	NA	rs174560-T	rs174560	0	174560	non_coding_transcript_exon_variant	0	NR	5e-17	16.301		0.1165	[0.089-0.144] unit increase	Illumina [6720657] (imputed)	N
53	rs174551	11	61581764	rs174560	2022-02-17	34503513	Harshfield EL	2021-09-10	BMC Med	www.ncbi.nlm.nih.gov/pubmed/34503513	Genome-wide analysis of blood lipid metabolites in over 5000 South Asians reveals biological insights at cardiometabolic disease loci.	Phosphatidylcholine(32:0)_[M+H]1+/Phosphatidylethanolamine(35:0)_[M+H]1+/Phosphatidate(37:1)_[M+NH4]1+ levels	5662 Pakistani ancestry individuals	NA	11q12.2		FADS1. FADS2			ENSG00000149485. ENSG00000134824	NA	NA	rs174560-G	rs174560	0	174560	non_coding_transcript_exon_variant	0	NR	5e-17	16.301		0.0719	[0.055-0.089] unit decrease	Illumina [6720657] (imputed)	N
53	rs174551	11	61581764	rs174560	2022-02-17	34503513	Harshfield EL	2021-09-10	BMC Med	www.ncbi.nlm.nih.gov/pubmed/34503513	Genome-wide analysis of blood lipid metabolites in over 5000 South Asians reveals biological insights at cardiometabolic disease loci.	Phosphatidylcholine(35:3)_[M+H]1+/Phosphatidylethanolamine(38:3)_[M+H]1+/Phosphatidate(40:4)_[M+NH4]1+ levels	5662 Pakistani ancestry individuals	NA	11q12.2		FADS1. FADS2			ENSG00000149485. ENSG00000134824	NA	NA	rs174560-A	rs174560	0	174560	non_coding_transcript_exon_variant	0	NR	5e-17	16.301		0.0669	[0.051-0.083] unit decrease	Illumina [6720657] (imputed)	N
53	rs174551	11	61581764	rs174560	2022-02-17	34503513	Harshfield EL	2021-09-10	BMC Med	www.ncbi.nlm.nih.gov/pubmed/34503513	Genome-wide analysis of blood lipid metabolites in over 5000 South Asians reveals biological insights at cardiometabolic disease loci.	Phosphatidylcholine(36:5)_[M+OAc]1-/Phosphatidylserine(40:4)_[M-H]1- levels	5662 Pakistani ancestry individuals	NA	11q12.2		FADS1. FADS2			ENSG00000149485. ENSG00000134824	NA	NA	rs174560-T	rs174560	0	174560	non_coding_transcript_exon_variant	0	NR	5e-17	16.301		0.1854	[0.14-0.23] unit decrease	Illumina [6720657] (imputed)	N
53	rs174551	11	61581764	rs174560	2022-02-17	34503513	Harshfield EL	2021-09-10	BMC Med	www.ncbi.nlm.nih.gov/pubmed/34503513	Genome-wide analysis of blood lipid metabolites in over 5000 South Asians reveals biological insights at cardiometabolic disease loci.	Phosphatidylcholine(37:4)_[M+H]1+/Phosphatidylethanolamine(40:3)_[M+H]1+ levels	5662 Pakistani ancestry individuals	NA	11q12.2		FADS1. FADS2			ENSG00000149485. ENSG00000134824	NA	NA	rs174560-T	rs174560	0	174560	non_coding_transcript_exon_variant	0	NR	5e-17	16.301		0.0479	[0.037-0.059] unit increase	Illumina [6720657] (imputed)	N
53	rs174551	11	61581764	rs174560	2022-02-17	34503513	Harshfield EL	2021-09-10	BMC Med	www.ncbi.nlm.nih.gov/pubmed/34503513	Genome-wide analysis of blood lipid metabolites in over 5000 South Asians reveals biological insights at cardiometabolic disease loci.	Phosphatidylcholine(38:6)_[M+H]1+/Phosphatidylethanolamine(41:6)_[M+H]1+ levels	5662 Pakistani ancestry individuals	NA	11q12.2		FADS1. FADS2			ENSG00000149485. ENSG00000134824	NA	NA	rs174560-C	rs174560	0	174560	non_coding_transcript_exon_variant	0	NR	6e-17	16.2218		0.0532	[0.041-0.066] unit increase	Illumina [6720657] (imputed)	N
53	rs174551	11	61581764	rs174560	2022-02-17	34503513	Harshfield EL	2021-09-10	BMC Med	www.ncbi.nlm.nih.gov/pubmed/34503513	Genome-wide analysis of blood lipid metabolites in over 5000 South Asians reveals biological insights at cardiometabolic disease loci.	Cholesteryl ester(20:4)_[M+NH4]1+ levels	5662 Pakistani ancestry individuals	NA	11q12.2		FADS1. FADS2			ENSG00000149485. ENSG00000134824	NA	NA	rs174560-C	rs174560	0	174560	non_coding_transcript_exon_variant	0	NR	4e-17	16.3979		0.0705	[0.054-0.087] unit increase	Illumina [6720657] (imputed)	N
53	rs174551	11	61581764	rs174560	2022-02-17	34503513	Harshfield EL	2021-09-10	BMC Med	www.ncbi.nlm.nih.gov/pubmed/34503513	Genome-wide analysis of blood lipid metabolites in over 5000 South Asians reveals biological insights at cardiometabolic disease loci.	Phosphatidylcholine(42:4)_[M+OAc]1- levels	5662 Pakistani ancestry individuals	NA	11q12.2		FADS1. FADS2			ENSG00000149485. ENSG00000134824	NA	NA	rs174560-C	rs174560	0	174560	non_coding_transcript_exon_variant	0	NR	5e-17	16.301		0.1854	[0.14-0.23] unit decrease	Illumina [6720657] (imputed)	N
53	rs174551	11	61581764	rs174560	2022-02-17	34503513	Harshfield EL	2021-09-10	BMC Med	www.ncbi.nlm.nih.gov/pubmed/34503513	Genome-wide analysis of blood lipid metabolites in over 5000 South Asians reveals biological insights at cardiometabolic disease loci.	Phosphatidylethanolamine-O(38:4)_[M-H]1-/Phosphatidylcholine-O(35:4)_[M-H]1-/Phosphatidylcholine-P(35:3)_[M-H]1- levels	5662 Pakistani ancestry individuals	NA	11q12.2		FADS1. FADS2			ENSG00000149485. ENSG00000134824	NA	NA	rs174560-C	rs174560	0	174560	non_coding_transcript_exon_variant	0	NR	5e-17	16.301		0.1854	[0.14-0.23] unit decrease	Illumina [6720657] (imputed)	N
53	rs174551	11	61581764	rs174560	2022-02-17	34503513	Harshfield EL	2021-09-10	BMC Med	www.ncbi.nlm.nih.gov/pubmed/34503513	Genome-wide analysis of blood lipid metabolites in over 5000 South Asians reveals biological insights at cardiometabolic disease loci.	Phosphatidylethanolamine-O(38:6)_[M+H]1+/Phosphatidylcholine-P(35:5)_[M+H]1+ levels	5662 Pakistani ancestry individuals	NA	11q12.2		FADS1. FADS2			ENSG00000149485. ENSG00000134824	NA	NA	rs174560-C	rs174560	0	174560	non_coding_transcript_exon_variant	0	NR	5e-17	16.301		0.0757	[0.058-0.093] unit increase	Illumina [6720657] (imputed)	N
53	rs174551	11	61581764	rs174560	2022-02-17	34503513	Harshfield EL	2021-09-10	BMC Med	www.ncbi.nlm.nih.gov/pubmed/34503513	Genome-wide analysis of blood lipid metabolites in over 5000 South Asians reveals biological insights at cardiometabolic disease loci.	Cholesteryl ester(18:3)_[M+NH4]1+ levels	5662 Pakistani ancestry individuals	NA	11q12.2		FADS1. FADS2			ENSG00000149485. ENSG00000134824	NA	NA	rs174560-G	rs174560	0	174560	non_coding_transcript_exon_variant	0	NR	5e-17	16.301		0.0447	[0.034-0.055] unit increase	Illumina [6720657] (imputed)	N
53	rs174551	11	61581764	rs174560	2022-02-17	34503513	Harshfield EL	2021-09-10	BMC Med	www.ncbi.nlm.nih.gov/pubmed/34503513	Genome-wide analysis of blood lipid metabolites in over 5000 South Asians reveals biological insights at cardiometabolic disease loci.	Cholesteryl ester(20:5)_[M+NH4]1+ levels	5662 Pakistani ancestry individuals	NA	11q12.2		FADS1. FADS2			ENSG00000149485. ENSG00000134824	NA	NA	rs174560-C	rs174560	0	174560	non_coding_transcript_exon_variant	0	NR	5e-17	16.301		0.1858	[0.14-0.23] unit decrease	Illumina [6720657] (imputed)	N
53	rs174551	11	61581764	rs174560	2022-02-17	34503513	Harshfield EL	2021-09-10	BMC Med	www.ncbi.nlm.nih.gov/pubmed/34503513	Genome-wide analysis of blood lipid metabolites in over 5000 South Asians reveals biological insights at cardiometabolic disease loci.	Phosphatidylethanolamine(34:2)_[M+H]1+ levels	5662 Pakistani ancestry individuals	NA	11q12.2		FADS1. FADS2			ENSG00000149485. ENSG00000134824	NA	NA	rs174560-G	rs174560	0	174560	non_coding_transcript_exon_variant	0	NR	5e-17	16.301		0.0703	[0.054-0.087] unit decrease	Illumina [6720657] (imputed)	N
53	rs174551	11	61581764	rs174560	2022-02-17	34503513	Harshfield EL	2021-09-10	BMC Med	www.ncbi.nlm.nih.gov/pubmed/34503513	Genome-wide analysis of blood lipid metabolites in over 5000 South Asians reveals biological insights at cardiometabolic disease loci.	Phosphatidylethanolamine(38:5)_[M-H]1- levels	5662 Pakistani ancestry individuals	NA	11q12.2		FADS1. FADS2			ENSG00000149485. ENSG00000134824	NA	NA	rs174560-G	rs174560	0	174560	non_coding_transcript_exon_variant	0	NR	5e-17	16.301		0.0777	[0.059-0.096] unit decrease	Illumina [6720657] (imputed)	N
53	rs174551	11	61581764	rs174560	2022-02-17	34503513	Harshfield EL	2021-09-10	BMC Med	www.ncbi.nlm.nih.gov/pubmed/34503513	Genome-wide analysis of blood lipid metabolites in over 5000 South Asians reveals biological insights at cardiometabolic disease loci.	Phosphatidylcholine(33:2)_[M+H]1+/Phosphatidylethanolamine(36:2)_[M+H]1+/Phosphatidate(38:3)_[M+NH4]1+ levels	5662 Pakistani ancestry individuals	NA	11q12.2		FADS1. FADS2			ENSG00000149485. ENSG00000134824	NA	NA	rs174560-A	rs174560	0	174560	non_coding_transcript_exon_variant	0	NR	5e-17	16.301		0.0734	[0.056-0.09] unit decrease	Illumina [6720657] (imputed)	N
53	rs174551	11	61581764	rs174560	2022-02-17	34503513	Harshfield EL	2021-09-10	BMC Med	www.ncbi.nlm.nih.gov/pubmed/34503513	Genome-wide analysis of blood lipid metabolites in over 5000 South Asians reveals biological insights at cardiometabolic disease loci.	Phosphatidylcholine(37:4)_[M+H]1+/Phosphatidylethanolamine(40:4)_[M+H]1+/Phosphatidate(42:5)_[M+NH4]1+ levels	5662 Pakistani ancestry individuals	NA	11q12.2		FADS1. FADS2			ENSG00000149485. ENSG00000134824	NA	NA	rs174560-C	rs174560	0	174560	non_coding_transcript_exon_variant	0	NR	4e-17	16.3979		0.0583	[0.045-0.072] unit increase	Illumina [6720657] (imputed)	N
53	rs174551	11	61581764	rs174560	2022-02-17	34503513	Harshfield EL	2021-09-10	BMC Med	www.ncbi.nlm.nih.gov/pubmed/34503513	Genome-wide analysis of blood lipid metabolites in over 5000 South Asians reveals biological insights at cardiometabolic disease loci.	Phosphatidylcholine(40:4)_[M+OAc]1-/Phosphatidylserine(44:3)_[M-H]1- levels	5662 Pakistani ancestry individuals	NA	11q12.2		FADS1. FADS2			ENSG00000149485. ENSG00000134824	NA	NA	rs174560-A	rs174560	0	174560	non_coding_transcript_exon_variant	0	NR	5e-17	16.301		0.1753	[0.13-0.22] unit decrease	Illumina [6720657] (imputed)	N
53	rs174551	11	61581764	rs174560	2022-02-17	34503513	Harshfield EL	2021-09-10	BMC Med	www.ncbi.nlm.nih.gov/pubmed/34503513	Genome-wide analysis of blood lipid metabolites in over 5000 South Asians reveals biological insights at cardiometabolic disease loci.	Phosphatidylcholine(39:6)_[M+OAc]1-/Phosphatidylserine(43:5)_[M-H]1- levels	5662 Pakistani ancestry individuals	NA	11q12.2		FADS1. FADS2			ENSG00000149485. ENSG00000134824	NA	NA	rs174560-A	rs174560	0	174560	non_coding_transcript_exon_variant	0	NR	6e-17	16.2218		0.0448	[0.034-0.055] unit decrease	Illumina [6720657] (imputed)	N
53	rs174551	11	61581764	rs174560	2022-02-17	34503513	Harshfield EL	2021-09-10	BMC Med	www.ncbi.nlm.nih.gov/pubmed/34503513	Genome-wide analysis of blood lipid metabolites in over 5000 South Asians reveals biological insights at cardiometabolic disease loci.	Phosphatidylcholine(40:5)_[M+H]1+ levels	5662 Pakistani ancestry individuals	NA	11q12.2		FADS1. FADS2			ENSG00000149485. ENSG00000134824	NA	NA	rs174560-G	rs174560	0	174560	non_coding_transcript_exon_variant	0	NR	4e-17	16.3979		0.0721	[0.055-0.089] unit decrease	Illumina [6720657] (imputed)	N
53	rs174551	11	61581764	rs174560	2022-02-17	34503513	Harshfield EL	2021-09-10	BMC Med	www.ncbi.nlm.nih.gov/pubmed/34503513	Genome-wide analysis of blood lipid metabolites in over 5000 South Asians reveals biological insights at cardiometabolic disease loci.	Phosphatidylcholine-O(40:5)_[M+H]1+/Phosphatidylcholine-P(40:4)_[M+H]1+ levels	5662 Pakistani ancestry individuals	NA	11q12.2		FADS1. FADS2			ENSG00000149485. ENSG00000134824	NA	NA	rs174560-C	rs174560	0	174560	non_coding_transcript_exon_variant	0	NR	5e-17	16.301		0.0621	[0.048-0.077] unit increase	Illumina [6720657] (imputed)	N
53	rs174551	11	61581764	rs174560	2022-02-17	34503513	Harshfield EL	2021-09-10	BMC Med	www.ncbi.nlm.nih.gov/pubmed/34503513	Genome-wide analysis of blood lipid metabolites in over 5000 South Asians reveals biological insights at cardiometabolic disease loci.	Phosphatidylcholine-O(40:6)_[M+H]1+/Phosphatidylcholine-P(40:5)_[M+H]1+ levels	5662 Pakistani ancestry individuals	NA	11q12.2		FADS1. FADS2			ENSG00000149485. ENSG00000134824	NA	NA	rs174560-C	rs174560	0	174560	non_coding_transcript_exon_variant	0	NR	5e-17	16.301		0.0855	[0.066-0.105] unit increase	Illumina [6720657] (imputed)	N
53	rs174551	11	61581764	rs174560	2022-02-17	34503513	Harshfield EL	2021-09-10	BMC Med	www.ncbi.nlm.nih.gov/pubmed/34503513	Genome-wide analysis of blood lipid metabolites in over 5000 South Asians reveals biological insights at cardiometabolic disease loci.	Phosphatidylcholine(36:3)_[M+H]1+/Phosphatidylethanolamine(39:3)_[M+H]1+/Phosphatidate(41:4)_[M+NH4]1+ levels	5662 Pakistani ancestry individuals	NA	11q12.2		FADS1. FADS2			ENSG00000149485. ENSG00000134824	NA	NA	rs174560-C	rs174560	0	174560	non_coding_transcript_exon_variant	0	NR	4e-17	16.3979		0.0485	[0.037-0.06] unit decrease	Illumina [6720657] (imputed)	N
53	rs174551	11	61581764	rs174560	2022-02-17	34503513	Harshfield EL	2021-09-10	BMC Med	www.ncbi.nlm.nih.gov/pubmed/34503513	Genome-wide analysis of blood lipid metabolites in over 5000 South Asians reveals biological insights at cardiometabolic disease loci.	Phosphatidylcholine(36:3)_[M+OAc]1-/Phosphatidylserine(40:2)_[M-H]1- levels	5662 Pakistani ancestry individuals	NA	11q12.2		FADS1. FADS2			ENSG00000149485. ENSG00000134824	NA	NA	rs174560-G	rs174560	0	174560	non_coding_transcript_exon_variant	0	NR	5e-17	16.301		0.0565	[0.043-0.07] unit decrease	Illumina [6720657] (imputed)	N
53	rs174551	11	61581764	rs174560	2022-02-17	34503513	Harshfield EL	2021-09-10	BMC Med	www.ncbi.nlm.nih.gov/pubmed/34503513	Genome-wide analysis of blood lipid metabolites in over 5000 South Asians reveals biological insights at cardiometabolic disease loci.	Phosphatidylcholine(40:5)_[M+OAc]1-/Phosphatidylserine(44:4)_[M-H]1- levels	5662 Pakistani ancestry individuals	NA	11q12.2		FADS1. FADS2			ENSG00000149485. ENSG00000134824	NA	NA	rs174560-T	rs174560	0	174560	non_coding_transcript_exon_variant	0	NR	5e-17	16.301		0.0758	[0.058-0.093] unit increase	Illumina [6720657] (imputed)	N
53	rs174551	11	61581764	rs174560	2022-02-17	34503513	Harshfield EL	2021-09-10	BMC Med	www.ncbi.nlm.nih.gov/pubmed/34503513	Genome-wide analysis of blood lipid metabolites in over 5000 South Asians reveals biological insights at cardiometabolic disease loci.	Phosphatidylcholine(40:6)_[M+OAc]1-/Phosphatidylserine(44:5)_[M-H]1- levels	5662 Pakistani ancestry individuals	NA	11q12.2		FADS1. FADS2			ENSG00000149485. ENSG00000134824	NA	NA	rs174560-C	rs174560	0	174560	non_coding_transcript_exon_variant	0	NR	5e-17	16.301		0.1915	[0.15-0.24] unit decrease	Illumina [6720657] (imputed)	N
53	rs174551	11	61581764	rs174560	2022-02-17	34503513	Harshfield EL	2021-09-10	BMC Med	www.ncbi.nlm.nih.gov/pubmed/34503513	Genome-wide analysis of blood lipid metabolites in over 5000 South Asians reveals biological insights at cardiometabolic disease loci.	Phosphatidylcholine(40:6)_[M+H]1+/Phosphatidylethanolamine(43:6)_[M+H]1+ levels	5662 Pakistani ancestry individuals	NA	11q12.2		FADS1. FADS2			ENSG00000149485. ENSG00000134824	NA	NA	rs174560-G	rs174560	0	174560	non_coding_transcript_exon_variant	0	NR	5e-17	16.301		0.1854	[0.14-0.23] unit decrease	Illumina [6720657] (imputed)	N
53	rs174551	11	61581764	rs174560	2022-02-17	34503513	Harshfield EL	2021-09-10	BMC Med	www.ncbi.nlm.nih.gov/pubmed/34503513	Genome-wide analysis of blood lipid metabolites in over 5000 South Asians reveals biological insights at cardiometabolic disease loci.	Phosphatidylcholine-O(36:3)_M+H]1+/Phosphatidylcholine-P(36:2)_M+H]1+ levels	5662 Pakistani ancestry individuals	NA	11q12.2		FADS1. FADS2			ENSG00000149485. ENSG00000134824	NA	NA	rs174560-C	rs174560	0	174560	non_coding_transcript_exon_variant	0	NR	5e-17	16.301		0.0588	[0.045-0.073] unit decrease	Illumina [6720657] (imputed)	N
53	rs174551	11	61581764	rs174560	2022-02-17	34503513	Harshfield EL	2021-09-10	BMC Med	www.ncbi.nlm.nih.gov/pubmed/34503513	Genome-wide analysis of blood lipid metabolites in over 5000 South Asians reveals biological insights at cardiometabolic disease loci.	Phosphatidylcholine(34:2)_[M+H]1+/Phosphatidylethanolamine(37:2)_[M+H]1+/Phosphatidate(39:3)_[M+NH4]1+ levels	5662 Pakistani ancestry individuals	NA	11q12.2		FADS1. FADS2			ENSG00000149485. ENSG00000134824	NA	NA	rs174560-C	rs174560	0	174560	non_coding_transcript_exon_variant	0	NR	5e-17	16.301		0.0766	[0.059-0.094] unit decrease	Illumina [6720657] (imputed)	N
53	rs174551	11	61581764	rs174560	2022-02-17	34503513	Harshfield EL	2021-09-10	BMC Med	www.ncbi.nlm.nih.gov/pubmed/34503513	Genome-wide analysis of blood lipid metabolites in over 5000 South Asians reveals biological insights at cardiometabolic disease loci.	Phosphatidylcholine(33:3)_[M+H]1+/Phosphatidylethanolamine(36:3)_[M+H]1+/Phosphatidate(38:4)_[M+NH4]1+ levels	5662 Pakistani ancestry individuals	NA	11q12.2		FADS1. FADS2			ENSG00000149485. ENSG00000134824	NA	NA	rs174560-C	rs174560	0	174560	non_coding_transcript_exon_variant	0	NR	5e-17	16.301		0.0776	[0.06-0.096] unit increase	Illumina [6720657] (imputed)	N
53	rs174551	11	61581764	rs174560	2022-02-17	34503513	Harshfield EL	2021-09-10	BMC Med	www.ncbi.nlm.nih.gov/pubmed/34503513	Genome-wide analysis of blood lipid metabolites in over 5000 South Asians reveals biological insights at cardiometabolic disease loci.	Phosphatidylcholine(35:4)_[M+H]1+/Phosphatidylethanolamine(38:4)_[M+H]1+/Phosphatidate(40:5)_[M+NH4]1+ levels	5662 Pakistani ancestry individuals	NA	11q12.2		FADS1. FADS2			ENSG00000149485. ENSG00000134824	NA	NA	rs174560-G	rs174560	0	174560	non_coding_transcript_exon_variant	0	NR	5e-17	16.301		0.069	[0.053-0.085] unit decrease	Illumina [6720657] (imputed)	N
53	rs174551	11	61581764	rs174560	2022-02-17	34503513	Harshfield EL	2021-09-10	BMC Med	www.ncbi.nlm.nih.gov/pubmed/34503513	Genome-wide analysis of blood lipid metabolites in over 5000 South Asians reveals biological insights at cardiometabolic disease loci.	Phosphatidylcholine(38:3)_[M+H]1+/Phosphatidylethanolamine(41:3)_[M+H]1+/Phosphatidate(43:4)_[M+NH4]1+ levels	5662 Pakistani ancestry individuals	NA	11q12.2		FADS1. FADS2			ENSG00000149485. ENSG00000134824	NA	NA	rs174560-G	rs174560	0	174560	non_coding_transcript_exon_variant	0	NR	5e-17	16.301		0.063	[0.048-0.078] unit increase	Illumina [6720657] (imputed)	N
53	rs174551	11	61581764	rs174560	2022-02-17	34503513	Harshfield EL	2021-09-10	BMC Med	www.ncbi.nlm.nih.gov/pubmed/34503513	Genome-wide analysis of blood lipid metabolites in over 5000 South Asians reveals biological insights at cardiometabolic disease loci.	Phosphatidylcholine(38:4)_[M+OAc]1-/Phosphatidylserine(42:3)_[M-H]1- levels	5662 Pakistani ancestry individuals	NA	11q12.2		FADS1. FADS2			ENSG00000149485. ENSG00000134824	NA	NA	rs174560-C	rs174560	0	174560	non_coding_transcript_exon_variant	0	NR	4e-17	16.3979		0.0432	[0.033-0.053] unit decrease	Illumina [6720657] (imputed)	N
53	rs174551	11	61581764	rs174560	2022-02-17	34503513	Harshfield EL	2021-09-10	BMC Med	www.ncbi.nlm.nih.gov/pubmed/34503513	Genome-wide analysis of blood lipid metabolites in over 5000 South Asians reveals biological insights at cardiometabolic disease loci.	Phosphatidylcholine(38:3)_[M+OAc]1-/Phosphatidylserine(42:2)_[M-H]1- levels	5662 Pakistani ancestry individuals	NA	11q12.2		FADS1. FADS2			ENSG00000149485. ENSG00000134824	NA	NA	rs174560-T	rs174560	0	174560	non_coding_transcript_exon_variant	0	NR	5e-17	16.301		0.1725	[0.13-0.21] unit decrease	Illumina [6720657] (imputed)	N
53	rs174551	11	61581764	rs174560	2022-02-17	34503513	Harshfield EL	2021-09-10	BMC Med	www.ncbi.nlm.nih.gov/pubmed/34503513	Genome-wide analysis of blood lipid metabolites in over 5000 South Asians reveals biological insights at cardiometabolic disease loci.	Phosphatidylcholine(38:4)_[M+H]1+/Phosphatidylethanolamine(41:4)_[M+H]1+ levels	5662 Pakistani ancestry individuals	NA	11q12.2		FADS1. FADS2			ENSG00000149485. ENSG00000134824	NA	NA	rs174560-T	rs174560	0	174560	non_coding_transcript_exon_variant	0	NR	4e-17	16.3979		0.1167	[0.089-0.144] unit decrease	Illumina [6720657] (imputed)	N
53	rs174551	11	61581764	rs174560	2022-02-17	34503513	Harshfield EL	2021-09-10	BMC Med	www.ncbi.nlm.nih.gov/pubmed/34503513	Genome-wide analysis of blood lipid metabolites in over 5000 South Asians reveals biological insights at cardiometabolic disease loci.	Phosphatidylcholine(38:5)_[M+H]1+/Phosphatidylethanolamine(41:5)_[M+H]1+/Phosphatidate(43:6)_[M+NH4]1+ levels	5662 Pakistani ancestry individuals	NA	11q12.2		FADS1. FADS2			ENSG00000149485. ENSG00000134824	NA	NA	rs174560-C	rs174560	0	174560	non_coding_transcript_exon_variant	0	NR	4e-17	16.3979		0.186	[0.14-0.23] unit decrease	Illumina [6720657] (imputed)	N
53	rs174551	11	61581764	rs174560	2023-05-04	35120996	Rhee EP	2022-02-01	Kidney Int	www.ncbi.nlm.nih.gov/pubmed/35120996	Trans-ethnic genome-wide association study of blood metabolites in the chronic renal insufficiency cohort (CRIC) study.	C36:3 Phosphatidylcholine levels in chronic kidney disease	822 European ancestry individuals	NA	11q12.2		FADS1. FADS2			ENSG00000149485. ENSG00000134824	NA	NA	rs174560-C	rs174560	0	174560	non_coding_transcript_exon_variant	0	0.32	9e-12	11.0458		0.07	[0.05-0.09] unit increase	Illumina [9097073] (imputed)	N
53	rs174551	11	61581764	rs174560	2023-04-03	34648354	Pietzner M	2021-11-12	Science	www.ncbi.nlm.nih.gov/pubmed/34648354	Mapping the proteo-genomic convergence of human diseases.	Glycosaminoglycan xylosylkinase levels	10708 European ancestry individuals	NA	11q12.2		FADS1. FADS2			ENSG00000149485. ENSG00000134824	NA	NA	rs174560-T	rs174560	0	174560	non_coding_transcript_exon_variant	0	0.7	9e-18	17.0458		0.123	[0.096-0.15] unit decrease	Affymetrix. Illumina [10200000] (imputed)	N
53	rs174551	11	61581764	rs174560	2022-02-17	34503513	Harshfield EL	2021-09-10	BMC Med	www.ncbi.nlm.nih.gov/pubmed/34503513	Genome-wide analysis of blood lipid metabolites in over 5000 South Asians reveals biological insights at cardiometabolic disease loci.	Phosphatidylserine(35:2)_[M+OAc]1- levels	5662 Pakistani ancestry individuals	NA	11q12.2		FADS1. FADS2			ENSG00000149485. ENSG00000134824	NA	NA	rs174560-A	rs174560	0	174560	non_coding_transcript_exon_variant	0	NR	6e-17	16.2218		0.0775	[0.059-0.096] unit decrease	Illumina [6720657] (imputed)	N
53	rs174551	11	61581764	rs174560	2022-02-17	34503513	Harshfield EL	2021-09-10	BMC Med	www.ncbi.nlm.nih.gov/pubmed/34503513	Genome-wide analysis of blood lipid metabolites in over 5000 South Asians reveals biological insights at cardiometabolic disease loci.	Triacylglycerol(56:6)_[M+NH4]1+ levels	5662 Pakistani ancestry individuals	NA	11q12.2		FADS1. FADS2			ENSG00000149485. ENSG00000134824	NA	NA	rs174560-C	rs174560	0	174560	non_coding_transcript_exon_variant	0	NR	5e-17	16.301		0.0672	[0.052-0.083] unit decrease	Illumina [6720657] (imputed)	N
53	rs174551	11	61581764	rs174560	2021-12-13	34469753	Kachuri L	2021-08-26	Am J Hum Genet	www.ncbi.nlm.nih.gov/pubmed/34469753	Genetic determinants of blood-cell traits influence susceptibility to childhood acute lymphoblastic leukemia.	Neutrophil count	234802 European ancestry individuals	100.556 European ancestry individuals	11q12.2		FADS1. FADS2			ENSG00000149485. ENSG00000134824	NA	NA	rs174560-T	rs174560	0	174560	non_coding_transcript_exon_variant	0	0.686	1e-11	11		NA		Affymetrix [10369434] (imputed)	N
53	rs174551	11	61581764	rs174560	2022-02-17	34503513	Harshfield EL	2021-09-10	BMC Med	www.ncbi.nlm.nih.gov/pubmed/34503513	Genome-wide analysis of blood lipid metabolites in over 5000 South Asians reveals biological insights at cardiometabolic disease loci.	Triacylglycerol(56:7)_[M+NH4]1+ levels	5662 Pakistani ancestry individuals	NA	11q12.2		FADS1. FADS2			ENSG00000149485. ENSG00000134824	NA	NA	rs174560-G	rs174560	0	174560	non_coding_transcript_exon_variant	0	NR	6e-17	16.2218		0.0661	[0.051-0.082] unit increase	Illumina [6720657] (imputed)	N
53	rs174551	11	61581764	rs174560	2022-02-17	34503513	Harshfield EL	2021-09-10	BMC Med	www.ncbi.nlm.nih.gov/pubmed/34503513	Genome-wide analysis of blood lipid metabolites in over 5000 South Asians reveals biological insights at cardiometabolic disease loci.	Triacylglycerol(56:4)_[M+NH4]1+ levels	5662 Pakistani ancestry individuals	NA	11q12.2		FADS1. FADS2			ENSG00000149485. ENSG00000134824	NA	NA	rs174560-C	rs174560	0	174560	non_coding_transcript_exon_variant	0	NR	6e-17	16.2218		0.0619	[0.047-0.076] unit increase	Illumina [6720657] (imputed)	N
53	rs174551	11	61581764	rs174560	2022-02-17	34503513	Harshfield EL	2021-09-10	BMC Med	www.ncbi.nlm.nih.gov/pubmed/34503513	Genome-wide analysis of blood lipid metabolites in over 5000 South Asians reveals biological insights at cardiometabolic disease loci.	Phosphatidylserine(44:6)_[M+OAc]1- levels	5662 Pakistani ancestry individuals	NA	11q12.2		FADS1. FADS2			ENSG00000149485. ENSG00000134824	NA	NA	rs174560-C	rs174560	0	174560	non_coding_transcript_exon_variant	0	NR	5e-17	16.301		0.0814	[0.062-0.1] unit increase	Illumina [6720657] (imputed)	N
53	rs174551	11	61581764	rs174560	2022-02-17	34503513	Harshfield EL	2021-09-10	BMC Med	www.ncbi.nlm.nih.gov/pubmed/34503513	Genome-wide analysis of blood lipid metabolites in over 5000 South Asians reveals biological insights at cardiometabolic disease loci.	Phosphatidylserine(42:7)_[M+OAc]1- levels	5662 Pakistani ancestry individuals	NA	11q12.2		FADS1. FADS2			ENSG00000149485. ENSG00000134824	NA	NA	rs174560-G	rs174560	0	174560	non_coding_transcript_exon_variant	0	NR	5e-17	16.301		0.0608	[0.046-0.075] unit increase	Illumina [6720657] (imputed)	N
53	rs174551	11	61581764	rs174560	2022-02-17	34503513	Harshfield EL	2021-09-10	BMC Med	www.ncbi.nlm.nih.gov/pubmed/34503513	Genome-wide analysis of blood lipid metabolites in over 5000 South Asians reveals biological insights at cardiometabolic disease loci.	Phosphatidylserine(42:5)_[M+OAc]1- levels	5662 Pakistani ancestry individuals	NA	11q12.2		FADS1. FADS2			ENSG00000149485. ENSG00000134824	NA	NA	rs174560-C	rs174560	0	174560	non_coding_transcript_exon_variant	0	NR	5e-17	16.301		0.0481	[0.037-0.059] unit decrease	Illumina [6720657] (imputed)	N
53	rs174551	11	61581764	rs174560	2022-02-17	34503513	Harshfield EL	2021-09-10	BMC Med	www.ncbi.nlm.nih.gov/pubmed/34503513	Genome-wide analysis of blood lipid metabolites in over 5000 South Asians reveals biological insights at cardiometabolic disease loci.	Sphingomyelin(44:9)_[M+H]1- levels	5662 Pakistani ancestry individuals	NA	11q12.2		FADS1. FADS2			ENSG00000149485. ENSG00000134824	NA	NA	rs174560-G	rs174560	0	174560	non_coding_transcript_exon_variant	0	NR	4e-17	16.3979		0.0426	[0.033-0.053] unit increase	Illumina [6720657] (imputed)	N
53	rs174551	11	61581764	rs174560	2022-02-17	34503513	Harshfield EL	2021-09-10	BMC Med	www.ncbi.nlm.nih.gov/pubmed/34503513	Genome-wide analysis of blood lipid metabolites in over 5000 South Asians reveals biological insights at cardiometabolic disease loci.	Triacylglycerol(58:9)_[M+NH4]1+ levels	5662 Pakistani ancestry individuals	NA	11q12.2		FADS1. FADS2			ENSG00000149485. ENSG00000134824	NA	NA	rs174560-G	rs174560	0	174560	non_coding_transcript_exon_variant	0	NR	5e-17	16.301		0.1725	[0.13-0.21] unit decrease	Illumina [6720657] (imputed)	N
53	rs174551	11	61581764	rs174560	2022-02-17	34503513	Harshfield EL	2021-09-10	BMC Med	www.ncbi.nlm.nih.gov/pubmed/34503513	Genome-wide analysis of blood lipid metabolites in over 5000 South Asians reveals biological insights at cardiometabolic disease loci.	Phosphatidylglycerol(36:0)_[M-H]1- levels	5662 Pakistani ancestry individuals	NA	11q12.2		FADS1. FADS2			ENSG00000149485. ENSG00000134824	NA	NA	rs174560-A	rs174560	0	174560	non_coding_transcript_exon_variant	0	NR	5e-17	16.301		0.069	[0.053-0.085] unit decrease	Illumina [6720657] (imputed)	N
53	rs174551	11	61581764	rs174560	2022-02-17	34503513	Harshfield EL	2021-09-10	BMC Med	www.ncbi.nlm.nih.gov/pubmed/34503513	Genome-wide analysis of blood lipid metabolites in over 5000 South Asians reveals biological insights at cardiometabolic disease loci.	Fatty acid(20:4)_[M-H]1- levels	5662 Pakistani ancestry individuals	NA	11q12.2		FADS1. FADS2			ENSG00000149485. ENSG00000134824	NA	NA	rs174560-A	rs174560	0	174560	non_coding_transcript_exon_variant	0	NR	5e-17	16.301		0.0602	[0.046-0.074] unit increase	Illumina [6720657] (imputed)	N
53	rs174551	11	61581764	rs174560	2022-02-17	34503513	Harshfield EL	2021-09-10	BMC Med	www.ncbi.nlm.nih.gov/pubmed/34503513	Genome-wide analysis of blood lipid metabolites in over 5000 South Asians reveals biological insights at cardiometabolic disease loci.	Fatty acid(22:4)_[M-H]1- levels	5662 Pakistani ancestry individuals	NA	11q12.2		FADS1. FADS2			ENSG00000149485. ENSG00000134824	NA	NA	rs174560-G	rs174560	0	174560	non_coding_transcript_exon_variant	0	NR	5e-17	16.301		0.0873	[0.067-0.108] unit decrease	Illumina [6720657] (imputed)	N
53	rs174551	11	61581764	rs174560	2022-02-17	34503513	Harshfield EL	2021-09-10	BMC Med	www.ncbi.nlm.nih.gov/pubmed/34503513	Genome-wide analysis of blood lipid metabolites in over 5000 South Asians reveals biological insights at cardiometabolic disease loci.	Phosphatidate(34:2)_[M-H]1- levels	5662 Pakistani ancestry individuals	NA	11q12.2		FADS1. FADS2			ENSG00000149485. ENSG00000134824	NA	NA	rs174560-G	rs174560	0	174560	non_coding_transcript_exon_variant	0	NR	6e-17	16.2218		0.1003	[0.077-0.124] unit decrease	Illumina [6720657] (imputed)	N
53	rs174551	11	61581764	rs174560	2022-02-17	34503513	Harshfield EL	2021-09-10	BMC Med	www.ncbi.nlm.nih.gov/pubmed/34503513	Genome-wide analysis of blood lipid metabolites in over 5000 South Asians reveals biological insights at cardiometabolic disease loci.	Phosphatidylinositol-O(36:0)_[M-H]1-/Phosphatidylglycerol(37:0)_[M+OAc]1- levels	5662 Pakistani ancestry individuals	NA	11q12.2		FADS1. FADS2			ENSG00000149485. ENSG00000134824	NA	NA	rs174560-G	rs174560	0	174560	non_coding_transcript_exon_variant	0	NR	5e-17	16.301		0.1852	[0.14-0.23] unit decrease	Illumina [6720657] (imputed)	N
53	rs174551	11	61581764	rs174560	2022-02-17	34503513	Harshfield EL	2021-09-10	BMC Med	www.ncbi.nlm.nih.gov/pubmed/34503513	Genome-wide analysis of blood lipid metabolites in over 5000 South Asians reveals biological insights at cardiometabolic disease loci.	Phosphatidylinositol-O(33:0)_[M-H]1- levels	5662 Pakistani ancestry individuals	NA	11q12.2		FADS1. FADS2			ENSG00000149485. ENSG00000134824	NA	NA	rs174560-C	rs174560	0	174560	non_coding_transcript_exon_variant	0	NR	6e-17	16.2218		0.0544	[0.042-0.067] unit increase	Illumina [6720657] (imputed)	N
53	rs174551	11	61581764	rs174560	2022-02-17	34503513	Harshfield EL	2021-09-10	BMC Med	www.ncbi.nlm.nih.gov/pubmed/34503513	Genome-wide analysis of blood lipid metabolites in over 5000 South Asians reveals biological insights at cardiometabolic disease loci.	Phosphatidylinositol(36:2)_[M-H]1- levels	5662 Pakistani ancestry individuals	NA	11q12.2		FADS1. FADS2			ENSG00000149485. ENSG00000134824	NA	NA	rs174560-C	rs174560	0	174560	non_coding_transcript_exon_variant	0	NR	6e-17	16.2218		0.0668	[0.051-0.082] unit decrease	Illumina [6720657] (imputed)	N
53	rs174551	11	61581764	rs174560	2022-02-17	34503513	Harshfield EL	2021-09-10	BMC Med	www.ncbi.nlm.nih.gov/pubmed/34503513	Genome-wide analysis of blood lipid metabolites in over 5000 South Asians reveals biological insights at cardiometabolic disease loci.	Phosphatidylglycerol(35:3)_[M-H]1- levels	5662 Pakistani ancestry individuals	NA	11q12.2		FADS1. FADS2			ENSG00000149485. ENSG00000134824	NA	NA	rs174560-G	rs174560	0	174560	non_coding_transcript_exon_variant	0	NR	6e-17	16.2218		0.067	[0.051-0.083] unit decrease	Illumina [6720657] (imputed)	N
53	rs174551	11	61581764	rs174560	2022-02-17	34503513	Harshfield EL	2021-09-10	BMC Med	www.ncbi.nlm.nih.gov/pubmed/34503513	Genome-wide analysis of blood lipid metabolites in over 5000 South Asians reveals biological insights at cardiometabolic disease loci.	Phosphatidylglycerol(34:0)_[M-H]1- levels	5662 Pakistani ancestry individuals	NA	11q12.2		FADS1. FADS2			ENSG00000149485. ENSG00000134824	NA	NA	rs174560-G	rs174560	0	174560	non_coding_transcript_exon_variant	0	NR	5e-17	16.301		0.0445	[0.034-0.055] unit decrease	Illumina [6720657] (imputed)	N
53	rs174551	11	61581764	rs174560	2022-02-17	34503513	Harshfield EL	2021-09-10	BMC Med	www.ncbi.nlm.nih.gov/pubmed/34503513	Genome-wide analysis of blood lipid metabolites in over 5000 South Asians reveals biological insights at cardiometabolic disease loci.	Lysophosphatidylcholine(20:4)_[M+H]1+ levels	5662 Pakistani ancestry individuals	NA	11q12.2		FADS1. FADS2			ENSG00000149485. ENSG00000134824	NA	NA	rs174560-C	rs174560	0	174560	non_coding_transcript_exon_variant	0	NR	5e-17	16.301		0.192	[0.15-0.24] unit decrease	Illumina [6720657] (imputed)	N
53	rs174551	11	61581764	rs174560	2022-02-17	34503513	Harshfield EL	2021-09-10	BMC Med	www.ncbi.nlm.nih.gov/pubmed/34503513	Genome-wide analysis of blood lipid metabolites in over 5000 South Asians reveals biological insights at cardiometabolic disease loci.	Fatty acid(22:5)_[M-H]1- levels	5662 Pakistani ancestry individuals	NA	11q12.2		FADS1. FADS2			ENSG00000149485. ENSG00000134824	NA	NA	rs174560-C	rs174560	0	174560	non_coding_transcript_exon_variant	0	NR	6e-17	16.2218		0.0444	[0.034-0.055] unit decrease	Illumina [6720657] (imputed)	N
53	rs174551	11	61581764	rs174560	2022-02-17	34503513	Harshfield EL	2021-09-10	BMC Med	www.ncbi.nlm.nih.gov/pubmed/34503513	Genome-wide analysis of blood lipid metabolites in over 5000 South Asians reveals biological insights at cardiometabolic disease loci.	Phosphatidate(43:4)_[M-H]1- levels	5662 Pakistani ancestry individuals	NA	11q12.2		FADS1. FADS2			ENSG00000149485. ENSG00000134824	NA	NA	rs174560-A	rs174560	0	174560	non_coding_transcript_exon_variant	0	NR	5e-17	16.301		0.0748	[0.057-0.092] unit increase	Illumina [6720657] (imputed)	N
53	rs174551	11	61581764	rs174560	2022-02-17	34503513	Harshfield EL	2021-09-10	BMC Med	www.ncbi.nlm.nih.gov/pubmed/34503513	Genome-wide analysis of blood lipid metabolites in over 5000 South Asians reveals biological insights at cardiometabolic disease loci.	Phosphatidate(41:2)_[M+H]1+ levels	5662 Pakistani ancestry individuals	NA	11q12.2		FADS1. FADS2			ENSG00000149485. ENSG00000134824	NA	NA	rs174560-A	rs174560	0	174560	non_coding_transcript_exon_variant	0	NR	5e-17	16.301		0.0648	[0.05-0.08] unit decrease	Illumina [6720657] (imputed)	N
53	rs174551	11	61581764	rs174560	2022-02-17	34503513	Harshfield EL	2021-09-10	BMC Med	www.ncbi.nlm.nih.gov/pubmed/34503513	Genome-wide analysis of blood lipid metabolites in over 5000 South Asians reveals biological insights at cardiometabolic disease loci.	Phosphatidate(39:1)_[M+H]1+ levels	5662 Pakistani ancestry individuals	NA	11q12.2		FADS1. FADS2			ENSG00000149485. ENSG00000134824	NA	NA	rs174560-G	rs174560	0	174560	non_coding_transcript_exon_variant	0	NR	5e-17	16.301		0.1852	[0.14-0.23] unit decrease	Illumina [6720657] (imputed)	N
53	rs174551	11	61581764	rs174560	2022-02-17	34503513	Harshfield EL	2021-09-10	BMC Med	www.ncbi.nlm.nih.gov/pubmed/34503513	Genome-wide analysis of blood lipid metabolites in over 5000 South Asians reveals biological insights at cardiometabolic disease loci.	Phosphatidylinositol(36:1)_[M+OAc]1- levels	5662 Pakistani ancestry individuals	NA	11q12.2		FADS1. FADS2			ENSG00000149485. ENSG00000134824	NA	NA	rs174560-C	rs174560	0	174560	non_coding_transcript_exon_variant	0	NR	5e-17	16.301		0.0462	[0.035-0.057] unit increase	Illumina [6720657] (imputed)	N
53	rs174551	11	61581764	rs174560	2022-02-17	34503513	Harshfield EL	2021-09-10	BMC Med	www.ncbi.nlm.nih.gov/pubmed/34503513	Genome-wide analysis of blood lipid metabolites in over 5000 South Asians reveals biological insights at cardiometabolic disease loci.	Phosphatidylinositol(36:0)_[M+OAc]1- levels	5662 Pakistani ancestry individuals	NA	11q12.2		FADS1. FADS2			ENSG00000149485. ENSG00000134824	NA	NA	rs174560-G	rs174560	0	174560	non_coding_transcript_exon_variant	0	NR	6e-17	16.2218		0.0481	[0.037-0.059] unit decrease	Illumina [6720657] (imputed)	N
53	rs174551	11	61581764	rs174560	2022-02-17	34503513	Harshfield EL	2021-09-10	BMC Med	www.ncbi.nlm.nih.gov/pubmed/34503513	Genome-wide analysis of blood lipid metabolites in over 5000 South Asians reveals biological insights at cardiometabolic disease loci.	Phosphatidylinositol(38:4)_[M-H]1- levels	5662 Pakistani ancestry individuals	NA	11q12.2		FADS1. FADS2			ENSG00000149485. ENSG00000134824	NA	NA	rs174560-G	rs174560	0	174560	non_coding_transcript_exon_variant	0	NR	5e-17	16.301		0.1857	[0.14-0.23] unit decrease	Illumina [6720657] (imputed)	N
53	rs174551	11	61581764	rs174560	2022-02-17	34503513	Harshfield EL	2021-09-10	BMC Med	www.ncbi.nlm.nih.gov/pubmed/34503513	Genome-wide analysis of blood lipid metabolites in over 5000 South Asians reveals biological insights at cardiometabolic disease loci.	Phosphatidylinositol(36:4)_[M-H]1- levels	5662 Pakistani ancestry individuals	NA	11q12.2		FADS1. FADS2			ENSG00000149485. ENSG00000134824	NA	NA	rs174560-C	rs174560	0	174560	non_coding_transcript_exon_variant	0	NR	5e-17	16.301		0.0595	[0.046-0.073] unit increase	Illumina [6720657] (imputed)	N
53	rs174551	11	61581764	rs174560	2022-11-14	35347128	Yin X	2022-03-28	Nat Commun	www.ncbi.nlm.nih.gov/pubmed/35347128	Genome-wide association studies of metabolites in Finnish men identify disease-relevant loci.	Sphingomyelin (d18:1/20:1. d18:2/20:0) levels	6136 Finnish ancestry individuals	NA	11q12.2		FADS1. FADS2			ENSG00000149485. ENSG00000134824	NA	NA	rs174560-C	rs174560	0	174560	non_coding_transcript_exon_variant	0	NR	6e-26	25.2218		0.2	unit decrease	NR [16000000] (imputed)	N
53	rs174551	11	61581764	rs174560	2023-03-13	36635386	Chen Y	2023-01-12	Nat Genet	www.ncbi.nlm.nih.gov/pubmed/36635386	Genomic atlas of the plasma metabolome prioritizes metabolites implicated in human diseases.	1-stearoyl-gpc (18:0) levels	8240 European ancestry individuals	NA	11q12.2		FADS1. FADS2			ENSG00000149485. ENSG00000134824	NA	NA	rs174560-C	rs174560	0	174560	non_coding_transcript_exon_variant	0	0.307997	2e-12	11.699		0.115438	[0.083-0.148] unit decrease	Affymetrix [15430765] (imputed)	N
53	rs174551	11	61581764	rs174560	2023-03-13	36635386	Chen Y	2023-01-12	Nat Genet	www.ncbi.nlm.nih.gov/pubmed/36635386	Genomic atlas of the plasma metabolome prioritizes metabolites implicated in human diseases.	1-arachidonoyl-GPE (20:4n6) levels	8270 European ancestry individuals	NA	11q12.2		FADS1. FADS2			ENSG00000149485. ENSG00000134824	NA	NA	rs174560-C	rs174560	0	174560	non_coding_transcript_exon_variant	0	0.307301	1e-125	125		0.384949	[0.35-0.42] unit decrease	Affymetrix [15431214] (imputed)	N
53	rs174551	11	61581764	rs174560	2023-03-13	36635386	Chen Y	2023-01-12	Nat Genet	www.ncbi.nlm.nih.gov/pubmed/36635386	Genomic atlas of the plasma metabolome prioritizes metabolites implicated in human diseases.	1-linoleoyl-2-arachidonoyl-GPC (18:2/20:4n6) levels	8063 European ancestry individuals	NA	11q12.2		FADS1. FADS2			ENSG00000149485. ENSG00000134824	NA	NA	rs174560-C	rs174560	0	174560	non_coding_transcript_exon_variant	0	0.305884	6e-85	84.2218		0.314042	[0.28-0.35] unit decrease	Affymetrix [15424604] (imputed)	N
53	rs174551	11	61581764	rs174560	2023-03-13	36635386	Chen Y	2023-01-12	Nat Genet	www.ncbi.nlm.nih.gov/pubmed/36635386	Genomic atlas of the plasma metabolome prioritizes metabolites implicated in human diseases.	1-stearoyl-2-arachidonoyl-GPE (18:0/20:4) levels	8259 European ancestry individuals	NA	11q12.2		FADS1. FADS2			ENSG00000149485. ENSG00000134824	NA	NA	rs174560-C	rs174560	0	174560	non_coding_transcript_exon_variant	0	0.308136	1e-45	45		0.23265	[0.2-0.26] unit decrease	Affymetrix [15431025] (imputed)	N
53	rs174551	11	61581764	rs174560	2023-03-13	36635386	Chen Y	2023-01-12	Nat Genet	www.ncbi.nlm.nih.gov/pubmed/36635386	Genomic atlas of the plasma metabolome prioritizes metabolites implicated in human diseases.	1-palmitoyl-2-arachidonoyl-GPI (16:0/20:4) levels	8057 European ancestry individuals	NA	11q12.2		FADS1. FADS2			ENSG00000149485. ENSG00000134824	NA	NA	rs174560-C	rs174560	0	174560	non_coding_transcript_exon_variant	0	0.307194	2e-22	21.699		0.161873	[0.13-0.19] unit decrease	Affymetrix [15422666] (imputed)	N
53	rs174551	11	61581764	rs174560	2023-03-13	36635386	Chen Y	2023-01-12	Nat Genet	www.ncbi.nlm.nih.gov/pubmed/36635386	Genomic atlas of the plasma metabolome prioritizes metabolites implicated in human diseases.	1-palmitoyl-2-stearoyl-gpc (16:0/18:0) levels	8271 European ancestry individuals	NA	11q12.2		FADS1. FADS2			ENSG00000149485. ENSG00000134824	NA	NA	rs174560-C	rs174560	0	174560	non_coding_transcript_exon_variant	0	0.30787	5e-45	44.301		0.232056	[0.2-0.26] unit decrease	Affymetrix [15431169] (imputed)	N
53	rs174551	11	61581764	rs174560	2023-03-13	36635386	Chen Y	2023-01-12	Nat Genet	www.ncbi.nlm.nih.gov/pubmed/36635386	Genomic atlas of the plasma metabolome prioritizes metabolites implicated in human diseases.	1-stearoyl-2-arachidonoyl-GPI (18:0/20:4) levels	8134 European ancestry individuals	NA	11q12.2		FADS1. FADS2			ENSG00000149485. ENSG00000134824	NA	NA	rs174560-C	rs174560	0	174560	non_coding_transcript_exon_variant	0	0.306967	4e-59	58.3979		0.263536	[0.23-0.3] unit decrease	Affymetrix [15425017] (imputed)	N
53	rs174551	11	61581764	rs174560	2023-03-13	36635386	Chen Y	2023-01-12	Nat Genet	www.ncbi.nlm.nih.gov/pubmed/36635386	Genomic atlas of the plasma metabolome prioritizes metabolites implicated in human diseases.	1-lignoceroyl-GPC (24:0) levels	8208 European ancestry individuals	NA	11q12.2		FADS1. FADS2			ENSG00000149485. ENSG00000134824	NA	NA	rs174560-C	rs174560	0	174560	non_coding_transcript_exon_variant	0	0.308773	4e-16	15.3979		0.135833	[0.1-0.17] unit decrease	Affymetrix [15429351] (imputed)	N
53	rs174551	11	61581764	rs174560	2023-03-13	36635386	Chen Y	2023-01-12	Nat Genet	www.ncbi.nlm.nih.gov/pubmed/36635386	Genomic atlas of the plasma metabolome prioritizes metabolites implicated in human diseases.	1-(1-enyl-palmitoyl)-GPC (p-16:0) levels	8170 European ancestry individuals	NA	11q12.2		FADS1. FADS2			ENSG00000149485. ENSG00000134824	NA	NA	rs174560-C	rs174560	0	174560	non_coding_transcript_exon_variant	0	0.307267	5e-25	24.301		0.172408	[0.14-0.21] unit decrease	Affymetrix [15428441] (imputed)	N
53	rs174551	11	61581764	rs174560	2023-03-13	36635386	Chen Y	2023-01-12	Nat Genet	www.ncbi.nlm.nih.gov/pubmed/36635386	Genomic atlas of the plasma metabolome prioritizes metabolites implicated in human diseases.	1-(1-enyl-stearoyl)-GPE (p-18:0) levels	8249 European ancestry individuals	NA	11q12.2		FADS1. FADS2			ENSG00000149485. ENSG00000134824	NA	NA	rs174560-C	rs174560	0	174560	non_coding_transcript_exon_variant	0	0.307781	8e-14	13.0969		0.124804	[0.092-0.158] unit decrease	Affymetrix [15430683] (imputed)	N
53	rs174551	11	61581764	rs174560	2022-11-17	36329257	Lee CJ	2022-11-03	Commun Biol	www.ncbi.nlm.nih.gov/pubmed/36329257	Phenome-wide analysis of Taiwan Biobank reveals novel glycemia-related loci and genetic risks for diabetes.	Triglyceride levels	76053 Taiwanese ancestry individuals	NA	11q12.2		FADS1. FADS2			ENSG00000149485. ENSG00000134824	NA	NA	rs174560-?	rs174560	0	174560	non_coding_transcript_exon_variant	0	NR	1e-24	24		3.26737	unit increase	NR [5925277] (imputed)	N
53	rs174551	11	61581764	rs174560	2022-07-05	35668104	Cadby G	2022-06-06	Nat Commun	www.ncbi.nlm.nih.gov/pubmed/35668104	Comprehensive genetic analysis of the human lipidome identifies loci associated with lipid homeostasis with links to coronary artery disease.	Phosphatidylcholine (39:5) (a) levels	4492 European ancestry individuals	NA	11q12.2		FADS1. FADS2			ENSG00000149485. ENSG00000134824	NA	NA	rs174560-C	rs174560	0	174560	non_coding_transcript_exon_variant	0	NR	5e-11	10.301		0.155	[0.11-0.2] unit decrease	Illumina [13869437] (imputed)	N
53	rs174551	11	61581764	rs174560	2022-07-05	35668104	Cadby G	2022-06-06	Nat Commun	www.ncbi.nlm.nih.gov/pubmed/35668104	Comprehensive genetic analysis of the human lipidome identifies loci associated with lipid homeostasis with links to coronary artery disease.	Phosphatidylinositol (16:0_16:1) levels	4492 European ancestry individuals	NA	11q12.2		FADS1. FADS2			ENSG00000149485. ENSG00000134824	NA	NA	rs174560-C	rs174560	0	174560	non_coding_transcript_exon_variant	0	NR	3e-10	9.52288		0.149	[0.1-0.19] unit increase	Illumina [13869437] (imputed)	N
53	rs174551	11	61581764	rs174560	2022-07-05	35668104	Cadby G	2022-06-06	Nat Commun	www.ncbi.nlm.nih.gov/pubmed/35668104	Comprehensive genetic analysis of the human lipidome identifies loci associated with lipid homeostasis with links to coronary artery disease.	Lysoalkylphosphatidylcholine (O-18:0) levels	4492 European ancestry individuals	NA	11q12.2		FADS1. FADS2			ENSG00000149485. ENSG00000134824	NA	NA	rs174560-C	rs174560	0	174560	non_coding_transcript_exon_variant	0	NR	5e-12	11.301		0.164	[0.12-0.21] unit decrease	Illumina [13869437] (imputed)	N
53	rs174551	11	61581764	rs174560	2022-07-05	35668104	Cadby G	2022-06-06	Nat Commun	www.ncbi.nlm.nih.gov/pubmed/35668104	Comprehensive genetic analysis of the human lipidome identifies loci associated with lipid homeostasis with links to coronary artery disease.	Oxidized cholesteryl ester (18:2) [+O] levels	4492 European ancestry individuals	NA	11q12.2		FADS1. FADS2			ENSG00000149485. ENSG00000134824	NA	NA	rs174560-C	rs174560	0	174560	non_coding_transcript_exon_variant	0	NR	1e-10	10		0.152	[0.11-0.2] unit increase	Illumina [13869437] (imputed)	N
53	rs174551	11	61581764	rs174560	2022-07-05	35668104	Cadby G	2022-06-06	Nat Commun	www.ncbi.nlm.nih.gov/pubmed/35668104	Comprehensive genetic analysis of the human lipidome identifies loci associated with lipid homeostasis with links to coronary artery disease.	Lysoalkylphosphatidylcholine (O-18:0) levels	4492 European ancestry individuals	1.565 European ancestry individuals	11q12.2		FADS1. FADS2			ENSG00000149485. ENSG00000134824	NA	NA	rs174560-C	rs174560	0	174560	non_coding_transcript_exon_variant	0	NR	2e-14	13.699		0.181	[0.13-0.23] unit decrease	Illumina [13869437] (imputed)	N
53	rs174551	11	61581764	rs174560	2023-05-31	36764567	Davyson E	2023-02-09	Biol Psychiatry	www.ncbi.nlm.nih.gov/pubmed/36764567	Metabolomic Investigation of Major Depressive Disorder Identifies a Potentially Causal Association With Polyunsaturated Fatty Acids.	Free cholesterol in very large VLDL (UKB data field 23493)	88329 European ancestry individuals	NA	11q12.2		FADS1. FADS2			ENSG00000149485. ENSG00000134824	NA	NA	rs174560-C	rs174560	0	174560	non_coding_transcript_exon_variant	0	0.311271	7e-18	17.1549		0.0426698	[0.033-0.052] unit increase	NR [16366144] (imputed)	N
53	rs174551	11	61581764	rs174560	2023-05-31	36764567	Davyson E	2023-02-09	Biol Psychiatry	www.ncbi.nlm.nih.gov/pubmed/36764567	Metabolomic Investigation of Major Depressive Disorder Identifies a Potentially Causal Association With Polyunsaturated Fatty Acids.	Triglycerides in large VLDL (UKB data field 23501)	88329 European ancestry individuals	NA	11q12.2		FADS1. FADS2			ENSG00000149485. ENSG00000134824	NA	NA	rs174560-C	rs174560	0	174560	non_coding_transcript_exon_variant	0	0.311271	1e-12	12		0.0349745	[0.025-0.045] unit increase	NR [16366144] (imputed)	N
53	rs174551	11	61581764	rs174560	2023-05-31	36764567	Davyson E	2023-02-09	Biol Psychiatry	www.ncbi.nlm.nih.gov/pubmed/36764567	Metabolomic Investigation of Major Depressive Disorder Identifies a Potentially Causal Association With Polyunsaturated Fatty Acids.	Free cholesterol in large VLDL (UKB data field 23500)	88329 European ancestry individuals	NA	11q12.2		FADS1. FADS2			ENSG00000149485. ENSG00000134824	NA	NA	rs174560-C	rs174560	0	174560	non_coding_transcript_exon_variant	0	0.311271	6e-15	14.2218		0.0386643	[0.029-0.048] unit increase	NR [16366144] (imputed)	N
53	rs174551	11	61581764	rs174560	2023-05-31	36764567	Davyson E	2023-02-09	Biol Psychiatry	www.ncbi.nlm.nih.gov/pubmed/36764567	Metabolomic Investigation of Major Depressive Disorder Identifies a Potentially Causal Association With Polyunsaturated Fatty Acids.	Concentration of large VLDL particles (UKB data field 23495)	88329 European ancestry individuals	NA	11q12.2		FADS1. FADS2			ENSG00000149485. ENSG00000134824	NA	NA	rs174560-C	rs174560	0	174560	non_coding_transcript_exon_variant	0	0.311271	4e-16	15.3979		0.040179	[0.031-0.05] unit increase	NR [16366144] (imputed)	N
53	rs174551	11	61581764	rs174560	2023-05-31	36764567	Davyson E	2023-02-09	Biol Psychiatry	www.ncbi.nlm.nih.gov/pubmed/36764567	Metabolomic Investigation of Major Depressive Disorder Identifies a Potentially Causal Association With Polyunsaturated Fatty Acids.	Total lipids in large VLDL (UKB data field 23496)	88329 European ancestry individuals	NA	11q12.2		FADS1. FADS2			ENSG00000149485. ENSG00000134824	NA	NA	rs174560-C	rs174560	0	174560	non_coding_transcript_exon_variant	0	0.311271	2e-13	12.699		0.0362886	[0.027-0.046] unit increase	NR [16366144] (imputed)	N
53	rs174551	11	61581764	rs174560	2023-05-31	36764567	Davyson E	2023-02-09	Biol Psychiatry	www.ncbi.nlm.nih.gov/pubmed/36764567	Metabolomic Investigation of Major Depressive Disorder Identifies a Potentially Causal Association With Polyunsaturated Fatty Acids.	Cholesterol in very large VLDL (UKB data field 23491)	88329 European ancestry individuals	NA	11q12.2		FADS1. FADS2			ENSG00000149485. ENSG00000134824	NA	NA	rs174560-C	rs174560	0	174560	non_coding_transcript_exon_variant	0	0.311271	3e-13	12.5229		0.0364723	[0.027-0.046] unit increase	NR [16366144] (imputed)	N
53	rs174551	11	61581764	rs174560	2023-05-31	36764567	Davyson E	2023-02-09	Biol Psychiatry	www.ncbi.nlm.nih.gov/pubmed/36764567	Metabolomic Investigation of Major Depressive Disorder Identifies a Potentially Causal Association With Polyunsaturated Fatty Acids.	Phospholipids in very large VLDL (UKB data field 23490)	88329 European ancestry individuals	NA	11q12.2		FADS1. FADS2			ENSG00000149485. ENSG00000134824	NA	NA	rs174560-C	rs174560	0	174560	non_coding_transcript_exon_variant	0	0.311271	1e-21	21		0.0472228	[0.038-0.057] unit increase	NR [16366144] (imputed)	N
53	rs174551	11	61581764	rs174560	2023-05-31	36764567	Davyson E	2023-02-09	Biol Psychiatry	www.ncbi.nlm.nih.gov/pubmed/36764567	Metabolomic Investigation of Major Depressive Disorder Identifies a Potentially Causal Association With Polyunsaturated Fatty Acids.	Cholesteryl esters to total lipids in medium HDL percentage (UKB data field 23641)	88329 European ancestry individuals	NA	11q12.2		FADS1. FADS2			ENSG00000149485. ENSG00000134824	NA	NA	rs174560-C	rs174560	0	174560	non_coding_transcript_exon_variant	0	0.311271	9e-23	22.0458		0.0486845	[0.039-0.058] unit decrease	NR [16366144] (imputed)	N
53	rs174551	11	61581764	rs174560	2022-07-05	35668104	Cadby G	2022-06-06	Nat Commun	www.ncbi.nlm.nih.gov/pubmed/35668104	Comprehensive genetic analysis of the human lipidome identifies loci associated with lipid homeostasis with links to coronary artery disease.	Alkenylphosphatidylethanolamine (P-18:1/18:3) levels	4492 European ancestry individuals	NA	11q12.2		FADS1. FADS2			ENSG00000149485. ENSG00000134824	NA	NA	rs174560-C	rs174560	0	174560	non_coding_transcript_exon_variant	0	NR	1e-14	14		0.18	[0.13-0.23] unit increase	Illumina [13869437] (imputed)	N
53	rs174551	11	61581764	rs174560	2022-07-05	35668104	Cadby G	2022-06-06	Nat Commun	www.ncbi.nlm.nih.gov/pubmed/35668104	Comprehensive genetic analysis of the human lipidome identifies loci associated with lipid homeostasis with links to coronary artery disease.	Alkylphosphatidylethanolamine (O-34:1) levels	4492 European ancestry individuals	NA	11q12.2		FADS1. FADS2			ENSG00000149485. ENSG00000134824	NA	NA	rs174560-C	rs174560	0	174560	non_coding_transcript_exon_variant	0	NR	4e-10	9.39794		0.147	[0.1-0.194] unit increase	Illumina [13869437] (imputed)	N
53	rs174551	11	61581764	rs174560	2022-04-25	35393526	Montasser ME	2022-04-07	Commun Biol	www.ncbi.nlm.nih.gov/pubmed/35393526	An Amish founder population reveals rare-population genetic determinants of the human lipidome.	Phosphatidylcholines (38:4)C levels	650 Amish individuals	847 European American ancestry individuals	11q12.2		FADS1. FADS2			ENSG00000149485. ENSG00000134824	NA	NA	rs174560-C	rs174560	0	174560	non_coding_transcript_exon_variant	0	0.23474	3e-25	24.5229	(Amish)	0.689075	unit decrease	Affymetrix [7917533] (imputed)	N
53	rs174551	11	61581764	rs174560	2022-04-25	35393526	Montasser ME	2022-04-07	Commun Biol	www.ncbi.nlm.nih.gov/pubmed/35393526	An Amish founder population reveals rare-population genetic determinants of the human lipidome.	Phosphatidylcholines (38:6)A levels	650 Amish individuals	847 European American ancestry individuals	11q12.2		FADS1. FADS2			ENSG00000149485. ENSG00000134824	NA	NA	rs174560-C	rs174560	0	174560	non_coding_transcript_exon_variant	0	0.23474	2e-08	7.69897	(Amish)	0.378168	unit decrease	Affymetrix [7917536] (imputed)	N
53	rs174551	11	61581764	rs174560	2023-05-31	36764567	Davyson E	2023-02-09	Biol Psychiatry	www.ncbi.nlm.nih.gov/pubmed/36764567	Metabolomic Investigation of Major Depressive Disorder Identifies a Potentially Causal Association With Polyunsaturated Fatty Acids.	Total lipids in very large VLDL (UKB data field 23489)	88329 European ancestry individuals	NA	11q12.2		FADS1. FADS2			ENSG00000149485. ENSG00000134824	NA	NA	rs174560-C	rs174560	0	174560	non_coding_transcript_exon_variant	0	0.311271	4e-24	23.3979		0.0499465	[0.04-0.06] unit increase	NR [16366144] (imputed)	N
53	rs174551	11	61581764	rs174560	2023-05-31	36764567	Davyson E	2023-02-09	Biol Psychiatry	www.ncbi.nlm.nih.gov/pubmed/36764567	Metabolomic Investigation of Major Depressive Disorder Identifies a Potentially Causal Association With Polyunsaturated Fatty Acids.	Triglycerides in VLDL (UKB data field 23408)	88329 European ancestry individuals	NA	11q12.2		FADS1. FADS2			ENSG00000149485. ENSG00000134824	NA	NA	rs174560-C	rs174560	0	174560	non_coding_transcript_exon_variant	0	0.311271	6e-21	20.2218		0.0462168	[0.037-0.056] unit increase	NR [16366144] (imputed)	N
53	rs174551	11	61581764	rs174560	2023-05-31	36764567	Davyson E	2023-02-09	Biol Psychiatry	www.ncbi.nlm.nih.gov/pubmed/36764567	Metabolomic Investigation of Major Depressive Disorder Identifies a Potentially Causal Association With Polyunsaturated Fatty Acids.	Total triglycerides levels (UKB data field 23407)	88329 European ancestry individuals	NA	11q12.2		FADS1. FADS2			ENSG00000149485. ENSG00000134824	NA	NA	rs174560-C	rs174560	0	174560	non_coding_transcript_exon_variant	0	0.311271	3e-20	19.5229		0.0456025	[0.036-0.055] unit increase	NR [16366144] (imputed)	N
53	rs174551	11	61582708	rs174561	2021-07-09	33031748	Feofanova EV	2020-10-01	Am J Hum Genet	www.ncbi.nlm.nih.gov/pubmed/33031748	A Genome-wide Association Study Discovers 46 Loci of the Human Metabolome in the Hispanic Community Health Study/Study of Latinos.	Serum metabolite levels	3926 Hispanic/Latino individuals	NA	11q12.2	MIR1908	MIR1908. FADS1. FADS2			ENSG00000284416. ENSG00000149485. ENSG00000134824	NA	NA	rs174561-T	rs174561	0	174561	5_prime_UTR_variant	0	0.554913	1e-21	21	(1-stearoyl-2-arachidonoyl-GPI (18:0/20:4))	0.243	[0.19-0.29] unit increase	Illumina [13039987] (imputed)	N
53	rs174551	11	61582708	rs174561	2018-05-30	29545352	Li Y	2018-03-15	J Am Soc Nephrol	www.ncbi.nlm.nih.gov/pubmed/29545352	Genome-Wide Association Studies of Metabolites in Patients with CKD Identify Multiple Loci and Illuminate Tubular Transport Mechanisms.	Serum metabolite ratios in chronic kidney disease	1143 European ancestry cases	NA	11q12.2	MIR1908	MIR1908. FADS1. FADS2			ENSG00000284416. ENSG00000149485. ENSG00000134824	NA	NA	rs174561-C	rs174561	0	174561	5_prime_UTR_variant	0	NR	3e-17	16.5229	(Phosphatidylcholine with diacyl residue sum C36:3/Phosphatidylcholine with diacyl residue sum C42:1)	0.384602	[0.3-0.47] unit increase	Illumina [up to 9281895] (imputed)	N
53	rs174551	11	61582708	rs174561	2018-05-30	29545352	Li Y	2018-03-15	J Am Soc Nephrol	www.ncbi.nlm.nih.gov/pubmed/29545352	Genome-Wide Association Studies of Metabolites in Patients with CKD Identify Multiple Loci and Illuminate Tubular Transport Mechanisms.	Serum metabolite ratios in chronic kidney disease	1143 European ancestry cases	NA	11q12.2	MIR1908	MIR1908. FADS1. FADS2			ENSG00000284416. ENSG00000149485. ENSG00000134824	NA	NA	rs174561-C	rs174561	0	174561	5_prime_UTR_variant	0	NR	2e-19	18.699	(Phosphatidylcholine with diacyl residue sum C36:3/Phosphatidylcholine with acyl-alkyl residue sum C44:6)	0.404607	[0.32-0.49] unit increase	Illumina [up to 9281895] (imputed)	N
53	rs174551	11	61582708	rs174561	2018-05-30	29545352	Li Y	2018-03-15	J Am Soc Nephrol	www.ncbi.nlm.nih.gov/pubmed/29545352	Genome-Wide Association Studies of Metabolites in Patients with CKD Identify Multiple Loci and Illuminate Tubular Transport Mechanisms.	Serum metabolite ratios in chronic kidney disease	1143 European ancestry cases	NA	11q12.2	MIR1908	MIR1908. FADS1. FADS2			ENSG00000284416. ENSG00000149485. ENSG00000134824	NA	NA	rs174561-C	rs174561	0	174561	5_prime_UTR_variant	0	NR	1e-18	18	(Phosphatidylcholine with diacyl residue sum C42:1/Phosphatidylcholine with acyl-alkyl residue sum C36:3)	0.400157	[0.31-0.49] unit decrease	Illumina [up to 9281895] (imputed)	N
53	rs174551	11	61582708	rs174561	2018-05-30	29545352	Li Y	2018-03-15	J Am Soc Nephrol	www.ncbi.nlm.nih.gov/pubmed/29545352	Genome-Wide Association Studies of Metabolites in Patients with CKD Identify Multiple Loci and Illuminate Tubular Transport Mechanisms.	Serum metabolite ratios in chronic kidney disease	1143 European ancestry cases	NA	11q12.2	MIR1908	MIR1908. FADS1. FADS2			ENSG00000284416. ENSG00000149485. ENSG00000134824	NA	NA	rs174561-C	rs174561	0	174561	5_prime_UTR_variant	0	NR	3e-16	15.5229	(Phosphatidylcholine with acyl-alkyl residue sum C32:1/Phosphatidylcholine with acyl-alkyl residue sum C36:3)	0.371213	[0.28-0.46] unit decrease	Illumina [up to 9281895] (imputed)	N
53	rs174551	11	61582708	rs174561	2018-05-30	29545352	Li Y	2018-03-15	J Am Soc Nephrol	www.ncbi.nlm.nih.gov/pubmed/29545352	Genome-Wide Association Studies of Metabolites in Patients with CKD Identify Multiple Loci and Illuminate Tubular Transport Mechanisms.	Serum metabolite ratios in chronic kidney disease	1143 European ancestry cases	NA	11q12.2	MIR1908	MIR1908. FADS1. FADS2			ENSG00000284416. ENSG00000149485. ENSG00000134824	NA	NA	rs174561-C	rs174561	0	174561	5_prime_UTR_variant	0	NR	5e-34	33.301	(Phosphatidylcholine with diacyl residue sum C32:0/Phosphatidylcholine with diacyl residue sum C36:3)	0.545071	[0.46-0.63] unit decrease	Illumina [up to 9281895] (imputed)	N
53	rs174551	11	61582708	rs174561	2022-02-17	34503513	Harshfield EL	2021-09-10	BMC Med	www.ncbi.nlm.nih.gov/pubmed/34503513	Genome-wide analysis of blood lipid metabolites in over 5000 South Asians reveals biological insights at cardiometabolic disease loci.	Phosphatidylcholine-O(36:5)_[M+H]1+/Phosphatidylcholine-P(36:4)_[M+H]1+ levels	5662 Pakistani ancestry individuals	NA	11q12.2		MIR1908. FADS1. FADS2			ENSG00000284416. ENSG00000149485. ENSG00000134824	NA	NA	rs174561-T	rs174561	0	174561	5_prime_UTR_variant	0	NR	6e-17	16.2218		0.0576	[0.044-0.071] unit increase	Illumina [6720657] (imputed)	N
53	rs174551	11	61582708	rs174561	2022-02-17	34503513	Harshfield EL	2021-09-10	BMC Med	www.ncbi.nlm.nih.gov/pubmed/34503513	Genome-wide analysis of blood lipid metabolites in over 5000 South Asians reveals biological insights at cardiometabolic disease loci.	Phosphatidylcholine-O(38:5)_[M+H]1+/Phosphatidylcholine-P(38:4)_[M+H]1+ levels	5662 Pakistani ancestry individuals	NA	11q12.2		MIR1908. FADS1. FADS2			ENSG00000284416. ENSG00000149485. ENSG00000134824	NA	NA	rs174561-C	rs174561	0	174561	5_prime_UTR_variant	0	NR	7e-17	16.1549		0.0664	[0.051-0.082] unit decrease	Illumina [6720657] (imputed)	N
53	rs174551	11	61582708	rs174561	2022-02-17	34503513	Harshfield EL	2021-09-10	BMC Med	www.ncbi.nlm.nih.gov/pubmed/34503513	Genome-wide analysis of blood lipid metabolites in over 5000 South Asians reveals biological insights at cardiometabolic disease loci.	Phosphatidylcholine(32:0)_[M+H]1+/Phosphatidylethanolamine(35:0)_[M+H]1+/Phosphatidate(37:1)_[M+NH4]1+ levels	5662 Pakistani ancestry individuals	NA	11q12.2		MIR1908. FADS1. FADS2			ENSG00000284416. ENSG00000149485. ENSG00000134824	NA	NA	rs174561-T	rs174561	0	174561	5_prime_UTR_variant	0	NR	9e-17	16.0458		0.0609	[0.047-0.075] unit increase	Illumina [6720657] (imputed)	N
53	rs174551	11	61582708	rs174561	2022-02-17	34503513	Harshfield EL	2021-09-10	BMC Med	www.ncbi.nlm.nih.gov/pubmed/34503513	Genome-wide analysis of blood lipid metabolites in over 5000 South Asians reveals biological insights at cardiometabolic disease loci.	Phosphatidylcholine(35:3)_[M+H]1+/Phosphatidylethanolamine(38:3)_[M+H]1+/Phosphatidate(40:4)_[M+NH4]1+ levels	5662 Pakistani ancestry individuals	NA	11q12.2		MIR1908. FADS1. FADS2			ENSG00000284416. ENSG00000149485. ENSG00000134824	NA	NA	rs174561-G	rs174561	0	174561	5_prime_UTR_variant	0	NR	8e-17	16.0969		0.0836	[0.064-0.103] unit decrease	Illumina [6720657] (imputed)	N
53	rs174551	11	61582708	rs174561	2022-02-17	34503513	Harshfield EL	2021-09-10	BMC Med	www.ncbi.nlm.nih.gov/pubmed/34503513	Genome-wide analysis of blood lipid metabolites in over 5000 South Asians reveals biological insights at cardiometabolic disease loci.	Phosphatidylcholine(36:5)_[M+OAc]1-/Phosphatidylserine(40:4)_[M-H]1- levels	5662 Pakistani ancestry individuals	NA	11q12.2		MIR1908. FADS1. FADS2			ENSG00000284416. ENSG00000149485. ENSG00000134824	NA	NA	rs174561-C	rs174561	0	174561	5_prime_UTR_variant	0	NR	7e-17	16.1549		0.0903	[0.069-0.111] unit decrease	Illumina [6720657] (imputed)	N
53	rs174551	11	61582708	rs174561	2022-02-17	34503513	Harshfield EL	2021-09-10	BMC Med	www.ncbi.nlm.nih.gov/pubmed/34503513	Genome-wide analysis of blood lipid metabolites in over 5000 South Asians reveals biological insights at cardiometabolic disease loci.	Phosphatidylcholine(37:4)_[M+H]1+/Phosphatidylethanolamine(40:3)_[M+H]1+ levels	5662 Pakistani ancestry individuals	NA	11q12.2		MIR1908. FADS1. FADS2			ENSG00000284416. ENSG00000149485. ENSG00000134824	NA	NA	rs174561-C	rs174561	0	174561	5_prime_UTR_variant	0	NR	9e-17	16.0458		0.0613	[0.047-0.076] unit decrease	Illumina [6720657] (imputed)	N
53	rs174551	11	61582708	rs174561	2022-02-17	34503513	Harshfield EL	2021-09-10	BMC Med	www.ncbi.nlm.nih.gov/pubmed/34503513	Genome-wide analysis of blood lipid metabolites in over 5000 South Asians reveals biological insights at cardiometabolic disease loci.	Phosphatidylcholine(38:6)_[M+H]1+/Phosphatidylethanolamine(41:6)_[M+H]1+ levels	5662 Pakistani ancestry individuals	NA	11q12.2		MIR1908. FADS1. FADS2			ENSG00000284416. ENSG00000149485. ENSG00000134824	NA	NA	rs174561-A	rs174561	0	174561	5_prime_UTR_variant	0	NR	9e-17	16.0458		0.1059	[0.081-0.131] unit increase	Illumina [6720657] (imputed)	N
53	rs174551	11	61582708	rs174561	2022-02-17	34503513	Harshfield EL	2021-09-10	BMC Med	www.ncbi.nlm.nih.gov/pubmed/34503513	Genome-wide analysis of blood lipid metabolites in over 5000 South Asians reveals biological insights at cardiometabolic disease loci.	Cholesteryl ester(20:4)_[M+NH4]1+ levels	5662 Pakistani ancestry individuals	NA	11q12.2		MIR1908. FADS1. FADS2			ENSG00000284416. ENSG00000149485. ENSG00000134824	NA	NA	rs174561-C	rs174561	0	174561	5_prime_UTR_variant	0	NR	6e-17	16.2218		0.0515	[0.039-0.064] unit decrease	Illumina [6720657] (imputed)	N
53	rs174551	11	61582708	rs174561	2022-02-17	34503513	Harshfield EL	2021-09-10	BMC Med	www.ncbi.nlm.nih.gov/pubmed/34503513	Genome-wide analysis of blood lipid metabolites in over 5000 South Asians reveals biological insights at cardiometabolic disease loci.	Phosphatidylcholine(42:4)_[M+OAc]1- levels	5662 Pakistani ancestry individuals	NA	11q12.2		MIR1908. FADS1. FADS2			ENSG00000284416. ENSG00000149485. ENSG00000134824	NA	NA	rs174561-G	rs174561	0	174561	5_prime_UTR_variant	0	NR	7e-17	16.1549		0.1903	[0.15-0.23] unit decrease	Illumina [6720657] (imputed)	N
53	rs174551	11	61582708	rs174561	2022-02-17	34503513	Harshfield EL	2021-09-10	BMC Med	www.ncbi.nlm.nih.gov/pubmed/34503513	Genome-wide analysis of blood lipid metabolites in over 5000 South Asians reveals biological insights at cardiometabolic disease loci.	Phosphatidylethanolamine-O(38:4)_[M-H]1-/Phosphatidylcholine-O(35:4)_[M-H]1-/Phosphatidylcholine-P(35:3)_[M-H]1- levels	5662 Pakistani ancestry individuals	NA	11q12.2		MIR1908. FADS1. FADS2			ENSG00000284416. ENSG00000149485. ENSG00000134824	NA	NA	rs174561-C	rs174561	0	174561	5_prime_UTR_variant	0	NR	7e-17	16.1549		0.0657	[0.05-0.081] unit decrease	Illumina [6720657] (imputed)	N
53	rs174551	11	61582708	rs174561	2022-02-17	34503513	Harshfield EL	2021-09-10	BMC Med	www.ncbi.nlm.nih.gov/pubmed/34503513	Genome-wide analysis of blood lipid metabolites in over 5000 South Asians reveals biological insights at cardiometabolic disease loci.	Phosphatidylethanolamine-O(38:6)_[M+H]1+/Phosphatidylcholine-P(35:5)_[M+H]1+ levels	5662 Pakistani ancestry individuals	NA	11q12.2		MIR1908. FADS1. FADS2			ENSG00000284416. ENSG00000149485. ENSG00000134824	NA	NA	rs174561-G	rs174561	0	174561	5_prime_UTR_variant	0	NR	8e-17	16.0969		0.0842	[0.064-0.104] unit increase	Illumina [6720657] (imputed)	N
53	rs174551	11	61582708	rs174561	2022-02-17	34503513	Harshfield EL	2021-09-10	BMC Med	www.ncbi.nlm.nih.gov/pubmed/34503513	Genome-wide analysis of blood lipid metabolites in over 5000 South Asians reveals biological insights at cardiometabolic disease loci.	Cholesteryl ester(18:3)_[M+NH4]1+ levels	5662 Pakistani ancestry individuals	NA	11q12.2		MIR1908. FADS1. FADS2			ENSG00000284416. ENSG00000149485. ENSG00000134824	NA	NA	rs174561-C	rs174561	0	174561	5_prime_UTR_variant	0	NR	9e-17	16.0458		0.0611	[0.047-0.076] unit increase	Illumina [6720657] (imputed)	N
53	rs174551	11	61582708	rs174561	2022-02-17	34503513	Harshfield EL	2021-09-10	BMC Med	www.ncbi.nlm.nih.gov/pubmed/34503513	Genome-wide analysis of blood lipid metabolites in over 5000 South Asians reveals biological insights at cardiometabolic disease loci.	Phosphatidylcholine(40:8)_[M+H]1+ levels	5662 Pakistani ancestry individuals	NA	11q12.2		MIR1908. FADS1. FADS2			ENSG00000284416. ENSG00000149485. ENSG00000134824	NA	NA	rs174561-G	rs174561	0	174561	5_prime_UTR_variant	0	NR	7e-17	16.1549		0.0828	[0.063-0.102] unit decrease	Illumina [6720657] (imputed)	N
53	rs174551	11	61582708	rs174561	2022-02-17	34503513	Harshfield EL	2021-09-10	BMC Med	www.ncbi.nlm.nih.gov/pubmed/34503513	Genome-wide analysis of blood lipid metabolites in over 5000 South Asians reveals biological insights at cardiometabolic disease loci.	Cholesteryl ester(20:5)_[M+NH4]1+ levels	5662 Pakistani ancestry individuals	NA	11q12.2		MIR1908. FADS1. FADS2			ENSG00000284416. ENSG00000149485. ENSG00000134824	NA	NA	rs174561-G	rs174561	0	174561	5_prime_UTR_variant	0	NR	7e-17	16.1549		0.0722	[0.055-0.089] unit decrease	Illumina [6720657] (imputed)	N
53	rs174551	11	61582708	rs174561	2022-02-17	34503513	Harshfield EL	2021-09-10	BMC Med	www.ncbi.nlm.nih.gov/pubmed/34503513	Genome-wide analysis of blood lipid metabolites in over 5000 South Asians reveals biological insights at cardiometabolic disease loci.	Phosphatidylethanolamine(34:2)_[M+H]1+ levels	5662 Pakistani ancestry individuals	NA	11q12.2		MIR1908. FADS1. FADS2			ENSG00000284416. ENSG00000149485. ENSG00000134824	NA	NA	rs174561-T	rs174561	0	174561	5_prime_UTR_variant	0	NR	7e-17	16.1549		0.1841	[0.14-0.23] unit decrease	Illumina [6720657] (imputed)	N
53	rs174551	11	61582708	rs174561	2022-02-17	34503513	Harshfield EL	2021-09-10	BMC Med	www.ncbi.nlm.nih.gov/pubmed/34503513	Genome-wide analysis of blood lipid metabolites in over 5000 South Asians reveals biological insights at cardiometabolic disease loci.	Phosphatidylethanolamine(38:5)_[M-H]1- levels	5662 Pakistani ancestry individuals	NA	11q12.2		MIR1908. FADS1. FADS2			ENSG00000284416. ENSG00000149485. ENSG00000134824	NA	NA	rs174561-G	rs174561	0	174561	5_prime_UTR_variant	0	NR	7e-17	16.1549		0.0428	[0.033-0.053] unit decrease	Illumina [6720657] (imputed)	N
53	rs174551	11	61582708	rs174561	2022-02-17	34503513	Harshfield EL	2021-09-10	BMC Med	www.ncbi.nlm.nih.gov/pubmed/34503513	Genome-wide analysis of blood lipid metabolites in over 5000 South Asians reveals biological insights at cardiometabolic disease loci.	Phosphatidylcholine(33:2)_[M+H]1+/Phosphatidylethanolamine(36:2)_[M+H]1+/Phosphatidate(38:3)_[M+NH4]1+ levels	5662 Pakistani ancestry individuals	NA	11q12.2		MIR1908. FADS1. FADS2			ENSG00000284416. ENSG00000149485. ENSG00000134824	NA	NA	rs174561-T	rs174561	0	174561	5_prime_UTR_variant	0	NR	7e-17	16.1549		0.0443	[0.034-0.055] unit decrease	Illumina [6720657] (imputed)	N
53	rs174551	11	61582708	rs174561	2022-02-17	34503513	Harshfield EL	2021-09-10	BMC Med	www.ncbi.nlm.nih.gov/pubmed/34503513	Genome-wide analysis of blood lipid metabolites in over 5000 South Asians reveals biological insights at cardiometabolic disease loci.	Phosphatidylcholine(36:2)_[M+H]1+/Phosphatidylethanolamine(39:2)_[M+H]1+/Phosphatidate(41:3)_[M+NH4]1+ levels	5662 Pakistani ancestry individuals	NA	11q12.2		MIR1908. FADS1. FADS2			ENSG00000284416. ENSG00000149485. ENSG00000134824	NA	NA	rs174561-A	rs174561	0	174561	5_prime_UTR_variant	0	NR	1e-16	16		0.0888	[0.068-0.11] unit increase	Illumina [6720657] (imputed)	N
53	rs174551	11	61582708	rs174561	2022-02-17	34503513	Harshfield EL	2021-09-10	BMC Med	www.ncbi.nlm.nih.gov/pubmed/34503513	Genome-wide analysis of blood lipid metabolites in over 5000 South Asians reveals biological insights at cardiometabolic disease loci.	Phosphatidylcholine(37:4)_[M+H]1+/Phosphatidylethanolamine(40:4)_[M+H]1+/Phosphatidate(42:5)_[M+NH4]1+ levels	5662 Pakistani ancestry individuals	NA	11q12.2		MIR1908. FADS1. FADS2			ENSG00000284416. ENSG00000149485. ENSG00000134824	NA	NA	rs174561-T	rs174561	0	174561	5_prime_UTR_variant	0	NR	6e-17	16.2218		0.0841	[0.064-0.104] unit decrease	Illumina [6720657] (imputed)	N
53	rs174551	11	61582708	rs174561	2022-02-17	34503513	Harshfield EL	2021-09-10	BMC Med	www.ncbi.nlm.nih.gov/pubmed/34503513	Genome-wide analysis of blood lipid metabolites in over 5000 South Asians reveals biological insights at cardiometabolic disease loci.	Phosphatidylcholine(40:4)_[M+OAc]1-/Phosphatidylserine(44:3)_[M-H]1- levels	5662 Pakistani ancestry individuals	NA	11q12.2		MIR1908. FADS1. FADS2			ENSG00000284416. ENSG00000149485. ENSG00000134824	NA	NA	rs174561-T	rs174561	0	174561	5_prime_UTR_variant	0	NR	8e-17	16.0969		0.1715	[0.13-0.21] unit decrease	Illumina [6720657] (imputed)	N
53	rs174551	11	61582708	rs174561	2022-02-17	34503513	Harshfield EL	2021-09-10	BMC Med	www.ncbi.nlm.nih.gov/pubmed/34503513	Genome-wide analysis of blood lipid metabolites in over 5000 South Asians reveals biological insights at cardiometabolic disease loci.	Phosphatidylcholine(39:6)_[M+OAc]1-/Phosphatidylserine(43:5)_[M-H]1- levels	5662 Pakistani ancestry individuals	NA	11q12.2		MIR1908. FADS1. FADS2			ENSG00000284416. ENSG00000149485. ENSG00000134824	NA	NA	rs174561-A	rs174561	0	174561	5_prime_UTR_variant	0	NR	9e-17	16.0458		0.0701	[0.054-0.087] unit decrease	Illumina [6720657] (imputed)	N
53	rs174551	11	61582708	rs174561	2022-02-17	34503513	Harshfield EL	2021-09-10	BMC Med	www.ncbi.nlm.nih.gov/pubmed/34503513	Genome-wide analysis of blood lipid metabolites in over 5000 South Asians reveals biological insights at cardiometabolic disease loci.	Phosphatidylcholine(40:5)_[M+H]1+ levels	5662 Pakistani ancestry individuals	NA	11q12.2		MIR1908. FADS1. FADS2			ENSG00000284416. ENSG00000149485. ENSG00000134824	NA	NA	rs174561-G	rs174561	0	174561	5_prime_UTR_variant	0	NR	6e-17	16.2218		0.0626	[0.048-0.077] unit increase	Illumina [6720657] (imputed)	N
53	rs174551	11	61582708	rs174561	2022-02-17	34503513	Harshfield EL	2021-09-10	BMC Med	www.ncbi.nlm.nih.gov/pubmed/34503513	Genome-wide analysis of blood lipid metabolites in over 5000 South Asians reveals biological insights at cardiometabolic disease loci.	Phosphatidylcholine-O(40:5)_[M+H]1+/Phosphatidylcholine-P(40:4)_[M+H]1+ levels	5662 Pakistani ancestry individuals	NA	11q12.2		MIR1908. FADS1. FADS2			ENSG00000284416. ENSG00000149485. ENSG00000134824	NA	NA	rs174561-T	rs174561	0	174561	5_prime_UTR_variant	0	NR	8e-17	16.0969		0.0975	[0.075-0.12] unit decrease	Illumina [6720657] (imputed)	N
53	rs174551	11	61582708	rs174561	2022-02-17	34503513	Harshfield EL	2021-09-10	BMC Med	www.ncbi.nlm.nih.gov/pubmed/34503513	Genome-wide analysis of blood lipid metabolites in over 5000 South Asians reveals biological insights at cardiometabolic disease loci.	Phosphatidylcholine-O(40:6)_[M+H]1+/Phosphatidylcholine-P(40:5)_[M+H]1+ levels	5662 Pakistani ancestry individuals	NA	11q12.2		MIR1908. FADS1. FADS2			ENSG00000284416. ENSG00000149485. ENSG00000134824	NA	NA	rs174561-T	rs174561	0	174561	5_prime_UTR_variant	0	NR	9e-17	16.0458		0.068	[0.052-0.084] unit decrease	Illumina [6720657] (imputed)	N
53	rs174551	11	61582708	rs174561	2022-02-17	34503513	Harshfield EL	2021-09-10	BMC Med	www.ncbi.nlm.nih.gov/pubmed/34503513	Genome-wide analysis of blood lipid metabolites in over 5000 South Asians reveals biological insights at cardiometabolic disease loci.	Phosphatidylcholine(36:4)_[M+H]1+/Phosphatidylethanolamine(39:4)_[M+H]1+/Phosphatidate(41:5)_[M+NH4]1+ levels	5662 Pakistani ancestry individuals	NA	11q12.2		MIR1908. FADS1. FADS2			ENSG00000284416. ENSG00000149485. ENSG00000134824	NA	NA	rs174561-G	rs174561	0	174561	5_prime_UTR_variant	0	NR	6e-17	16.2218		0.0781	[0.06-0.096] unit decrease	Illumina [6720657] (imputed)	N
53	rs174551	11	61582708	rs174561	2022-02-17	34503513	Harshfield EL	2021-09-10	BMC Med	www.ncbi.nlm.nih.gov/pubmed/34503513	Genome-wide analysis of blood lipid metabolites in over 5000 South Asians reveals biological insights at cardiometabolic disease loci.	Phosphatidylcholine(36:3)_[M+H]1+/Phosphatidylethanolamine(39:3)_[M+H]1+/Phosphatidate(41:4)_[M+NH4]1+ levels	5662 Pakistani ancestry individuals	NA	11q12.2		MIR1908. FADS1. FADS2			ENSG00000284416. ENSG00000149485. ENSG00000134824	NA	NA	rs174561-C	rs174561	0	174561	5_prime_UTR_variant	0	NR	6e-17	16.2218		0.0564	[0.043-0.07] unit decrease	Illumina [6720657] (imputed)	N
53	rs174551	11	61582708	rs174561	2022-02-17	34503513	Harshfield EL	2021-09-10	BMC Med	www.ncbi.nlm.nih.gov/pubmed/34503513	Genome-wide analysis of blood lipid metabolites in over 5000 South Asians reveals biological insights at cardiometabolic disease loci.	Phosphatidylcholine(36:3)_[M+OAc]1-/Phosphatidylserine(40:2)_[M-H]1- levels	5662 Pakistani ancestry individuals	NA	11q12.2		MIR1908. FADS1. FADS2			ENSG00000284416. ENSG00000149485. ENSG00000134824	NA	NA	rs174561-T	rs174561	0	174561	5_prime_UTR_variant	0	NR	7e-17	16.1549		0.0618	[0.047-0.076] unit increase	Illumina [6720657] (imputed)	N
53	rs174551	11	61582708	rs174561	2022-02-17	34503513	Harshfield EL	2021-09-10	BMC Med	www.ncbi.nlm.nih.gov/pubmed/34503513	Genome-wide analysis of blood lipid metabolites in over 5000 South Asians reveals biological insights at cardiometabolic disease loci.	Phosphatidylcholine(40:5)_[M+OAc]1-/Phosphatidylserine(44:4)_[M-H]1- levels	5662 Pakistani ancestry individuals	NA	11q12.2		MIR1908. FADS1. FADS2			ENSG00000284416. ENSG00000149485. ENSG00000134824	NA	NA	rs174561-G	rs174561	0	174561	5_prime_UTR_variant	0	NR	7e-17	16.1549		0.0891	[0.068-0.11] unit increase	Illumina [6720657] (imputed)	N
53	rs174551	11	61582708	rs174561	2022-02-17	34503513	Harshfield EL	2021-09-10	BMC Med	www.ncbi.nlm.nih.gov/pubmed/34503513	Genome-wide analysis of blood lipid metabolites in over 5000 South Asians reveals biological insights at cardiometabolic disease loci.	Phosphatidylcholine(40:6)_[M+OAc]1-/Phosphatidylserine(44:5)_[M-H]1- levels	5662 Pakistani ancestry individuals	NA	11q12.2		MIR1908. FADS1. FADS2			ENSG00000284416. ENSG00000149485. ENSG00000134824	NA	NA	rs174561-A	rs174561	0	174561	5_prime_UTR_variant	0	NR	9e-17	16.0458		0.0623	[0.048-0.077] unit decrease	Illumina [6720657] (imputed)	N
53	rs174551	11	61582708	rs174561	2022-02-17	34503513	Harshfield EL	2021-09-10	BMC Med	www.ncbi.nlm.nih.gov/pubmed/34503513	Genome-wide analysis of blood lipid metabolites in over 5000 South Asians reveals biological insights at cardiometabolic disease loci.	Phosphatidylcholine(40:6)_[M+H]1+/Phosphatidylethanolamine(43:6)_[M+H]1+ levels	5662 Pakistani ancestry individuals	NA	11q12.2		MIR1908. FADS1. FADS2			ENSG00000284416. ENSG00000149485. ENSG00000134824	NA	NA	rs174561-G	rs174561	0	174561	5_prime_UTR_variant	0	NR	8e-17	16.0969		0.069	[0.053-0.085] unit decrease	Illumina [6720657] (imputed)	N
53	rs174551	11	61582708	rs174561	2022-02-17	34503513	Harshfield EL	2021-09-10	BMC Med	www.ncbi.nlm.nih.gov/pubmed/34503513	Genome-wide analysis of blood lipid metabolites in over 5000 South Asians reveals biological insights at cardiometabolic disease loci.	Phosphatidylcholine-O(36:3)_M+H]1+/Phosphatidylcholine-P(36:2)_M+H]1+ levels	5662 Pakistani ancestry individuals	NA	11q12.2		MIR1908. FADS1. FADS2			ENSG00000284416. ENSG00000149485. ENSG00000134824	NA	NA	rs174561-T	rs174561	0	174561	5_prime_UTR_variant	0	NR	7e-17	16.1549		0.1836	[0.14-0.23] unit decrease	Illumina [6720657] (imputed)	N
53	rs174551	11	61582708	rs174561	2022-02-17	34503513	Harshfield EL	2021-09-10	BMC Med	www.ncbi.nlm.nih.gov/pubmed/34503513	Genome-wide analysis of blood lipid metabolites in over 5000 South Asians reveals biological insights at cardiometabolic disease loci.	Phosphatidylcholine-O(36:4)_[M+H]1+/Phosphatidylcholine-P(36:3)_[M+H]1+ levels	5662 Pakistani ancestry individuals	NA	11q12.2		MIR1908. FADS1. FADS2			ENSG00000284416. ENSG00000149485. ENSG00000134824	NA	NA	rs174561-A	rs174561	0	174561	5_prime_UTR_variant	0	NR	7e-17	16.1549		0.0647	[0.049-0.08] unit decrease	Illumina [6720657] (imputed)	N
53	rs174551	11	61582708	rs174561	2022-02-17	34503513	Harshfield EL	2021-09-10	BMC Med	www.ncbi.nlm.nih.gov/pubmed/34503513	Genome-wide analysis of blood lipid metabolites in over 5000 South Asians reveals biological insights at cardiometabolic disease loci.	Phosphatidylcholine(34:2)_[M+H]1+/Phosphatidylethanolamine(37:2)_[M+H]1+/Phosphatidate(39:3)_[M+NH4]1+ levels	5662 Pakistani ancestry individuals	NA	11q12.2		MIR1908. FADS1. FADS2			ENSG00000284416. ENSG00000149485. ENSG00000134824	NA	NA	rs174561-T	rs174561	0	174561	5_prime_UTR_variant	0	NR	8e-17	16.0969		0.0719	[0.055-0.089] unit decrease	Illumina [6720657] (imputed)	N
53	rs174551	11	61582708	rs174561	2022-02-17	34503513	Harshfield EL	2021-09-10	BMC Med	www.ncbi.nlm.nih.gov/pubmed/34503513	Genome-wide analysis of blood lipid metabolites in over 5000 South Asians reveals biological insights at cardiometabolic disease loci.	Phosphatidylcholine(33:3)_[M+H]1+/Phosphatidylethanolamine(36:3)_[M+H]1+/Phosphatidate(38:4)_[M+NH4]1+ levels	5662 Pakistani ancestry individuals	NA	11q12.2		MIR1908. FADS1. FADS2			ENSG00000284416. ENSG00000149485. ENSG00000134824	NA	NA	rs174561-G	rs174561	0	174561	5_prime_UTR_variant	0	NR	8e-17	16.0969		0.0637	[0.049-0.079] unit increase	Illumina [6720657] (imputed)	N
53	rs174551	11	61582708	rs174561	2022-02-17	34503513	Harshfield EL	2021-09-10	BMC Med	www.ncbi.nlm.nih.gov/pubmed/34503513	Genome-wide analysis of blood lipid metabolites in over 5000 South Asians reveals biological insights at cardiometabolic disease loci.	Phosphatidylcholine(35:4)_[M+H]1+/Phosphatidylethanolamine(38:4)_[M+H]1+/Phosphatidate(40:5)_[M+NH4]1+ levels	5662 Pakistani ancestry individuals	NA	11q12.2		MIR1908. FADS1. FADS2			ENSG00000284416. ENSG00000149485. ENSG00000134824	NA	NA	rs174561-T	rs174561	0	174561	5_prime_UTR_variant	0	NR	6e-17	16.2218		0.0774	[0.059-0.096] unit decrease	Illumina [6720657] (imputed)	N
53	rs174551	11	61582708	rs174561	2022-02-17	34503513	Harshfield EL	2021-09-10	BMC Med	www.ncbi.nlm.nih.gov/pubmed/34503513	Genome-wide analysis of blood lipid metabolites in over 5000 South Asians reveals biological insights at cardiometabolic disease loci.	Phosphatidylcholine(38:3)_[M+H]1+/Phosphatidylethanolamine(41:3)_[M+H]1+/Phosphatidate(43:4)_[M+NH4]1+ levels	5662 Pakistani ancestry individuals	NA	11q12.2		MIR1908. FADS1. FADS2			ENSG00000284416. ENSG00000149485. ENSG00000134824	NA	NA	rs174561-A	rs174561	0	174561	5_prime_UTR_variant	0	NR	8e-17	16.0969		0.1168	[0.089-0.144] unit increase	Illumina [6720657] (imputed)	N
53	rs174551	11	61582708	rs174561	2022-02-17	34503513	Harshfield EL	2021-09-10	BMC Med	www.ncbi.nlm.nih.gov/pubmed/34503513	Genome-wide analysis of blood lipid metabolites in over 5000 South Asians reveals biological insights at cardiometabolic disease loci.	Phosphatidylcholine(38:4)_[M+OAc]1-/Phosphatidylserine(42:3)_[M-H]1- levels	5662 Pakistani ancestry individuals	NA	11q12.2		MIR1908. FADS1. FADS2			ENSG00000284416. ENSG00000149485. ENSG00000134824	NA	NA	rs174561-G	rs174561	0	174561	5_prime_UTR_variant	0	NR	6e-17	16.2218		0.0844	[0.065-0.104] unit decrease	Illumina [6720657] (imputed)	N
53	rs174551	11	61582708	rs174561	2022-02-17	34503513	Harshfield EL	2021-09-10	BMC Med	www.ncbi.nlm.nih.gov/pubmed/34503513	Genome-wide analysis of blood lipid metabolites in over 5000 South Asians reveals biological insights at cardiometabolic disease loci.	Phosphatidylcholine(38:3)_[M+OAc]1-/Phosphatidylserine(42:2)_[M-H]1- levels	5662 Pakistani ancestry individuals	NA	11q12.2		MIR1908. FADS1. FADS2			ENSG00000284416. ENSG00000149485. ENSG00000134824	NA	NA	rs174561-G	rs174561	0	174561	5_prime_UTR_variant	0	NR	8e-17	16.0969		0.1659	[0.13-0.2] unit decrease	Illumina [6720657] (imputed)	N
53	rs174551	11	61582708	rs174561	2022-02-17	34503513	Harshfield EL	2021-09-10	BMC Med	www.ncbi.nlm.nih.gov/pubmed/34503513	Genome-wide analysis of blood lipid metabolites in over 5000 South Asians reveals biological insights at cardiometabolic disease loci.	Phosphatidylcholine(38:4)_[M+H]1+/Phosphatidylethanolamine(41:4)_[M+H]1+ levels	5662 Pakistani ancestry individuals	NA	11q12.2		MIR1908. FADS1. FADS2			ENSG00000284416. ENSG00000149485. ENSG00000134824	NA	NA	rs174561-T	rs174561	0	174561	5_prime_UTR_variant	0	NR	6e-17	16.2218		0.0854	[0.065-0.105] unit decrease	Illumina [6720657] (imputed)	N
53	rs174551	11	61582708	rs174561	2022-02-17	34503513	Harshfield EL	2021-09-10	BMC Med	www.ncbi.nlm.nih.gov/pubmed/34503513	Genome-wide analysis of blood lipid metabolites in over 5000 South Asians reveals biological insights at cardiometabolic disease loci.	Phosphatidylcholine(38:5)_[M+H]1+/Phosphatidylethanolamine(41:5)_[M+H]1+/Phosphatidate(43:6)_[M+NH4]1+ levels	5662 Pakistani ancestry individuals	NA	11q12.2		MIR1908. FADS1. FADS2			ENSG00000284416. ENSG00000149485. ENSG00000134824	NA	NA	rs174561-A	rs174561	0	174561	5_prime_UTR_variant	0	NR	6e-17	16.2218		0.0409	[0.031-0.051] unit increase	Illumina [6720657] (imputed)	N
53	rs174551	11	61582708	rs174561	2022-02-17	34503513	Harshfield EL	2021-09-10	BMC Med	www.ncbi.nlm.nih.gov/pubmed/34503513	Genome-wide analysis of blood lipid metabolites in over 5000 South Asians reveals biological insights at cardiometabolic disease loci.	Phosphatidylserine(35:2)_[M+OAc]1- levels	5662 Pakistani ancestry individuals	NA	11q12.2		MIR1908. FADS1. FADS2			ENSG00000284416. ENSG00000149485. ENSG00000134824	NA	NA	rs174561-T	rs174561	0	174561	5_prime_UTR_variant	0	NR	1e-16	16		0.081	[0.062-0.1] unit increase	Illumina [6720657] (imputed)	N
53	rs174551	11	61582708	rs174561	2022-02-17	34503513	Harshfield EL	2021-09-10	BMC Med	www.ncbi.nlm.nih.gov/pubmed/34503513	Genome-wide analysis of blood lipid metabolites in over 5000 South Asians reveals biological insights at cardiometabolic disease loci.	Triacylglycerol(56:6)_[M+NH4]1+ levels	5662 Pakistani ancestry individuals	NA	11q12.2		MIR1908. FADS1. FADS2			ENSG00000284416. ENSG00000149485. ENSG00000134824	NA	NA	rs174561-T	rs174561	0	174561	5_prime_UTR_variant	0	NR	8e-17	16.0969		0.1127	[0.086-0.139] unit decrease	Illumina [6720657] (imputed)	N
53	rs174551	11	61582708	rs174561	2022-02-17	34503513	Harshfield EL	2021-09-10	BMC Med	www.ncbi.nlm.nih.gov/pubmed/34503513	Genome-wide analysis of blood lipid metabolites in over 5000 South Asians reveals biological insights at cardiometabolic disease loci.	Triacylglycerol(56:7)_[M+NH4]1+ levels	5662 Pakistani ancestry individuals	NA	11q12.2		MIR1908. FADS1. FADS2			ENSG00000284416. ENSG00000149485. ENSG00000134824	NA	NA	rs174561-C	rs174561	0	174561	5_prime_UTR_variant	0	NR	9e-17	16.0458		0.0623	[0.048-0.077] unit decrease	Illumina [6720657] (imputed)	N
53	rs174551	11	61582708	rs174561	2022-02-17	34503513	Harshfield EL	2021-09-10	BMC Med	www.ncbi.nlm.nih.gov/pubmed/34503513	Genome-wide analysis of blood lipid metabolites in over 5000 South Asians reveals biological insights at cardiometabolic disease loci.	Triacylglycerol(56:4)_[M+NH4]1+ levels	5662 Pakistani ancestry individuals	NA	11q12.2		MIR1908. FADS1. FADS2			ENSG00000284416. ENSG00000149485. ENSG00000134824	NA	NA	rs174561-G	rs174561	0	174561	5_prime_UTR_variant	0	NR	1e-16	16		0.0897	[0.069-0.111] unit increase	Illumina [6720657] (imputed)	N
53	rs174551	11	61582708	rs174561	2022-02-17	34503513	Harshfield EL	2021-09-10	BMC Med	www.ncbi.nlm.nih.gov/pubmed/34503513	Genome-wide analysis of blood lipid metabolites in over 5000 South Asians reveals biological insights at cardiometabolic disease loci.	Phosphatidylserine(44:6)_[M+OAc]1- levels	5662 Pakistani ancestry individuals	NA	11q12.2		MIR1908. FADS1. FADS2			ENSG00000284416. ENSG00000149485. ENSG00000134824	NA	NA	rs174561-G	rs174561	0	174561	5_prime_UTR_variant	0	NR	7e-17	16.1549		0.073	[0.056-0.09] unit decrease	Illumina [6720657] (imputed)	N
53	rs174551	11	61582708	rs174561	2022-02-17	34503513	Harshfield EL	2021-09-10	BMC Med	www.ncbi.nlm.nih.gov/pubmed/34503513	Genome-wide analysis of blood lipid metabolites in over 5000 South Asians reveals biological insights at cardiometabolic disease loci.	Phosphatidylserine(42:7)_[M+OAc]1- levels	5662 Pakistani ancestry individuals	NA	11q12.2		MIR1908. FADS1. FADS2			ENSG00000284416. ENSG00000149485. ENSG00000134824	NA	NA	rs174561-C	rs174561	0	174561	5_prime_UTR_variant	0	NR	9e-17	16.0458		0.1966	[0.15-0.24] unit decrease	Illumina [6720657] (imputed)	N
53	rs174551	11	61582708	rs174561	2022-02-17	34503513	Harshfield EL	2021-09-10	BMC Med	www.ncbi.nlm.nih.gov/pubmed/34503513	Genome-wide analysis of blood lipid metabolites in over 5000 South Asians reveals biological insights at cardiometabolic disease loci.	Phosphatidylserine(42:5)_[M+OAc]1- levels	5662 Pakistani ancestry individuals	NA	11q12.2		MIR1908. FADS1. FADS2			ENSG00000284416. ENSG00000149485. ENSG00000134824	NA	NA	rs174561-C	rs174561	0	174561	5_prime_UTR_variant	0	NR	9e-17	16.0458		0.1911	[0.15-0.24] unit decrease	Illumina [6720657] (imputed)	N
53	rs174551	11	61582708	rs174561	2022-02-17	34503513	Harshfield EL	2021-09-10	BMC Med	www.ncbi.nlm.nih.gov/pubmed/34503513	Genome-wide analysis of blood lipid metabolites in over 5000 South Asians reveals biological insights at cardiometabolic disease loci.	Sphingomyelin(44:9)_[M+H]1- levels	5662 Pakistani ancestry individuals	NA	11q12.2		MIR1908. FADS1. FADS2			ENSG00000284416. ENSG00000149485. ENSG00000134824	NA	NA	rs174561-C	rs174561	0	174561	5_prime_UTR_variant	0	NR	6e-17	16.2218		0.0853	[0.065-0.105] unit decrease	Illumina [6720657] (imputed)	N
53	rs174551	11	61582708	rs174561	2022-02-17	34503513	Harshfield EL	2021-09-10	BMC Med	www.ncbi.nlm.nih.gov/pubmed/34503513	Genome-wide analysis of blood lipid metabolites in over 5000 South Asians reveals biological insights at cardiometabolic disease loci.	Triacylglycerol(58:9)_[M+NH4]1+ levels	5662 Pakistani ancestry individuals	NA	11q12.2		MIR1908. FADS1. FADS2			ENSG00000284416. ENSG00000149485. ENSG00000134824	NA	NA	rs174561-G	rs174561	0	174561	5_prime_UTR_variant	0	NR	8e-17	16.0969		0.0687	[0.052-0.085] unit increase	Illumina [6720657] (imputed)	N
53	rs174551	11	61582708	rs174561	2022-02-17	34503513	Harshfield EL	2021-09-10	BMC Med	www.ncbi.nlm.nih.gov/pubmed/34503513	Genome-wide analysis of blood lipid metabolites in over 5000 South Asians reveals biological insights at cardiometabolic disease loci.	Phosphatidylglycerol(36:0)_[M-H]1- levels	5662 Pakistani ancestry individuals	NA	11q12.2		MIR1908. FADS1. FADS2			ENSG00000284416. ENSG00000149485. ENSG00000134824	NA	NA	rs174561-G	rs174561	0	174561	5_prime_UTR_variant	0	NR	9e-17	16.0458		0.1947	[0.15-0.24] unit decrease	Illumina [6720657] (imputed)	N
53	rs174551	11	61582708	rs174561	2022-02-17	34503513	Harshfield EL	2021-09-10	BMC Med	www.ncbi.nlm.nih.gov/pubmed/34503513	Genome-wide analysis of blood lipid metabolites in over 5000 South Asians reveals biological insights at cardiometabolic disease loci.	Fatty acid(20:4)_[M-H]1- levels	5662 Pakistani ancestry individuals	NA	11q12.2		MIR1908. FADS1. FADS2			ENSG00000284416. ENSG00000149485. ENSG00000134824	NA	NA	rs174561-T	rs174561	0	174561	5_prime_UTR_variant	0	NR	7e-17	16.1549		0.0876	[0.067-0.108] unit decrease	Illumina [6720657] (imputed)	N
53	rs174551	11	61582708	rs174561	2022-02-17	34503513	Harshfield EL	2021-09-10	BMC Med	www.ncbi.nlm.nih.gov/pubmed/34503513	Genome-wide analysis of blood lipid metabolites in over 5000 South Asians reveals biological insights at cardiometabolic disease loci.	Fatty acid(22:4)_[M-H]1- levels	5662 Pakistani ancestry individuals	NA	11q12.2		MIR1908. FADS1. FADS2			ENSG00000284416. ENSG00000149485. ENSG00000134824	NA	NA	rs174561-A	rs174561	0	174561	5_prime_UTR_variant	0	NR	8e-17	16.0969		0.1804	[0.14-0.22] unit decrease	Illumina [6720657] (imputed)	N
53	rs174551	11	61582708	rs174561	2022-02-17	34503513	Harshfield EL	2021-09-10	BMC Med	www.ncbi.nlm.nih.gov/pubmed/34503513	Genome-wide analysis of blood lipid metabolites in over 5000 South Asians reveals biological insights at cardiometabolic disease loci.	Phosphatidate(34:2)_[M-H]1- levels	5662 Pakistani ancestry individuals	NA	11q12.2		MIR1908. FADS1. FADS2			ENSG00000284416. ENSG00000149485. ENSG00000134824	NA	NA	rs174561-T	rs174561	0	174561	5_prime_UTR_variant	0	NR	1e-16	16		0.0419	[0.032-0.052] unit increase	Illumina [6720657] (imputed)	N
53	rs174551	11	61582708	rs174561	2022-02-17	34503513	Harshfield EL	2021-09-10	BMC Med	www.ncbi.nlm.nih.gov/pubmed/34503513	Genome-wide analysis of blood lipid metabolites in over 5000 South Asians reveals biological insights at cardiometabolic disease loci.	Phosphatidylinositol-O(36:0)_[M-H]1-/Phosphatidylglycerol(37:0)_[M+OAc]1- levels	5662 Pakistani ancestry individuals	NA	11q12.2		MIR1908. FADS1. FADS2			ENSG00000284416. ENSG00000149485. ENSG00000134824	NA	NA	rs174561-A	rs174561	0	174561	5_prime_UTR_variant	0	NR	8e-17	16.0969		0.0671	[0.051-0.083] unit increase	Illumina [6720657] (imputed)	N
53	rs174551	11	61582708	rs174561	2022-02-17	34503513	Harshfield EL	2021-09-10	BMC Med	www.ncbi.nlm.nih.gov/pubmed/34503513	Genome-wide analysis of blood lipid metabolites in over 5000 South Asians reveals biological insights at cardiometabolic disease loci.	Phosphatidylinositol-O(33:0)_[M-H]1- levels	5662 Pakistani ancestry individuals	NA	11q12.2		MIR1908. FADS1. FADS2			ENSG00000284416. ENSG00000149485. ENSG00000134824	NA	NA	rs174561-G	rs174561	0	174561	5_prime_UTR_variant	0	NR	9e-17	16.0458		0.0686	[0.052-0.085] unit increase	Illumina [6720657] (imputed)	N
53	rs174551	11	61582708	rs174561	2022-02-17	34503513	Harshfield EL	2021-09-10	BMC Med	www.ncbi.nlm.nih.gov/pubmed/34503513	Genome-wide analysis of blood lipid metabolites in over 5000 South Asians reveals biological insights at cardiometabolic disease loci.	Phosphatidylinositol(36:2)_[M-H]1- levels	5662 Pakistani ancestry individuals	NA	11q12.2		MIR1908. FADS1. FADS2			ENSG00000284416. ENSG00000149485. ENSG00000134824	NA	NA	rs174561-G	rs174561	0	174561	5_prime_UTR_variant	0	NR	9e-17	16.0458		0.0569	[0.044-0.07] unit decrease	Illumina [6720657] (imputed)	N
53	rs174551	11	61582708	rs174561	2022-02-17	34503513	Harshfield EL	2021-09-10	BMC Med	www.ncbi.nlm.nih.gov/pubmed/34503513	Genome-wide analysis of blood lipid metabolites in over 5000 South Asians reveals biological insights at cardiometabolic disease loci.	Phosphatidylglycerol(35:3)_[M-H]1- levels	5662 Pakistani ancestry individuals	NA	11q12.2		MIR1908. FADS1. FADS2			ENSG00000284416. ENSG00000149485. ENSG00000134824	NA	NA	rs174561-C	rs174561	0	174561	5_prime_UTR_variant	0	NR	1e-16	16		0.1929	[0.15-0.24] unit decrease	Illumina [6720657] (imputed)	N
53	rs174551	11	61582708	rs174561	2022-02-17	34503513	Harshfield EL	2021-09-10	BMC Med	www.ncbi.nlm.nih.gov/pubmed/34503513	Genome-wide analysis of blood lipid metabolites in over 5000 South Asians reveals biological insights at cardiometabolic disease loci.	Phosphatidylglycerol(34:0)_[M-H]1- levels	5662 Pakistani ancestry individuals	NA	11q12.2		MIR1908. FADS1. FADS2			ENSG00000284416. ENSG00000149485. ENSG00000134824	NA	NA	rs174561-C	rs174561	0	174561	5_prime_UTR_variant	0	NR	8e-17	16.0969		0.0474	[0.036-0.059] unit increase	Illumina [6720657] (imputed)	N
53	rs174551	11	61582708	rs174561	2022-02-17	34503513	Harshfield EL	2021-09-10	BMC Med	www.ncbi.nlm.nih.gov/pubmed/34503513	Genome-wide analysis of blood lipid metabolites in over 5000 South Asians reveals biological insights at cardiometabolic disease loci.	Lysophosphatidylcholine(20:4)_[M+H]1+ levels	5662 Pakistani ancestry individuals	NA	11q12.2		MIR1908. FADS1. FADS2			ENSG00000284416. ENSG00000149485. ENSG00000134824	NA	NA	rs174561-T	rs174561	0	174561	5_prime_UTR_variant	0	NR	7e-17	16.1549		0.0381	[0.029-0.047] unit increase	Illumina [6720657] (imputed)	N
53	rs174551	11	61582708	rs174561	2022-02-17	34503513	Harshfield EL	2021-09-10	BMC Med	www.ncbi.nlm.nih.gov/pubmed/34503513	Genome-wide analysis of blood lipid metabolites in over 5000 South Asians reveals biological insights at cardiometabolic disease loci.	Fatty acid(22:5)_[M-H]1- levels	5662 Pakistani ancestry individuals	NA	11q12.2		MIR1908. FADS1. FADS2			ENSG00000284416. ENSG00000149485. ENSG00000134824	NA	NA	rs174561-T	rs174561	0	174561	5_prime_UTR_variant	0	NR	9e-17	16.0458		0.0682	[0.052-0.084] unit increase	Illumina [6720657] (imputed)	N
53	rs174551	11	61582708	rs174561	2022-02-17	34503513	Harshfield EL	2021-09-10	BMC Med	www.ncbi.nlm.nih.gov/pubmed/34503513	Genome-wide analysis of blood lipid metabolites in over 5000 South Asians reveals biological insights at cardiometabolic disease loci.	Phosphatidate(45:6)_[M-H]1- levels	5662 Pakistani ancestry individuals	NA	11q12.2		MIR1908. FADS1. FADS2			ENSG00000284416. ENSG00000149485. ENSG00000134824	NA	NA	rs174561-A	rs174561	0	174561	5_prime_UTR_variant	0	NR	1e-16	16		0.0687	[0.052-0.085] unit decrease	Illumina [6720657] (imputed)	N
53	rs174551	11	61582708	rs174561	2022-02-17	34503513	Harshfield EL	2021-09-10	BMC Med	www.ncbi.nlm.nih.gov/pubmed/34503513	Genome-wide analysis of blood lipid metabolites in over 5000 South Asians reveals biological insights at cardiometabolic disease loci.	Phosphatidate(43:4)_[M-H]1- levels	5662 Pakistani ancestry individuals	NA	11q12.2		MIR1908. FADS1. FADS2			ENSG00000284416. ENSG00000149485. ENSG00000134824	NA	NA	rs174561-A	rs174561	0	174561	5_prime_UTR_variant	0	NR	7e-17	16.1549		0.1551	[0.12-0.19] unit decrease	Illumina [6720657] (imputed)	N
53	rs174551	11	61582708	rs174561	2022-02-17	34503513	Harshfield EL	2021-09-10	BMC Med	www.ncbi.nlm.nih.gov/pubmed/34503513	Genome-wide analysis of blood lipid metabolites in over 5000 South Asians reveals biological insights at cardiometabolic disease loci.	Phosphatidate(41:2)_[M+H]1+ levels	5662 Pakistani ancestry individuals	NA	11q12.2		MIR1908. FADS1. FADS2			ENSG00000284416. ENSG00000149485. ENSG00000134824	NA	NA	rs174561-G	rs174561	0	174561	5_prime_UTR_variant	0	NR	9e-17	16.0458		0.0855	[0.065-0.106] unit decrease	Illumina [6720657] (imputed)	N
53	rs174551	11	61582708	rs174561	2022-02-17	34503513	Harshfield EL	2021-09-10	BMC Med	www.ncbi.nlm.nih.gov/pubmed/34503513	Genome-wide analysis of blood lipid metabolites in over 5000 South Asians reveals biological insights at cardiometabolic disease loci.	Phosphatidate(39:1)_[M+H]1+ levels	5662 Pakistani ancestry individuals	NA	11q12.2		MIR1908. FADS1. FADS2			ENSG00000284416. ENSG00000149485. ENSG00000134824	NA	NA	rs174561-G	rs174561	0	174561	5_prime_UTR_variant	0	NR	7e-17	16.1549		0.1805	[0.14-0.22] unit decrease	Illumina [6720657] (imputed)	N
53	rs174551	11	61582708	rs174561	2022-02-17	34503513	Harshfield EL	2021-09-10	BMC Med	www.ncbi.nlm.nih.gov/pubmed/34503513	Genome-wide analysis of blood lipid metabolites in over 5000 South Asians reveals biological insights at cardiometabolic disease loci.	Phosphatidylinositol(34:2)_[M-H]1- levels	5662 Pakistani ancestry individuals	NA	11q12.2		MIR1908. FADS1. FADS2			ENSG00000284416. ENSG00000149485. ENSG00000134824	NA	NA	rs174561-C	rs174561	0	174561	5_prime_UTR_variant	0	NR	1e-16	16		0.0864	[0.066-0.107] unit increase	Illumina [6720657] (imputed)	N
53	rs174551	11	61582708	rs174561	2022-02-17	34503513	Harshfield EL	2021-09-10	BMC Med	www.ncbi.nlm.nih.gov/pubmed/34503513	Genome-wide analysis of blood lipid metabolites in over 5000 South Asians reveals biological insights at cardiometabolic disease loci.	Phosphatidylinositol(36:1)_[M+OAc]1- levels	5662 Pakistani ancestry individuals	NA	11q12.2		MIR1908. FADS1. FADS2			ENSG00000284416. ENSG00000149485. ENSG00000134824	NA	NA	rs174561-G	rs174561	0	174561	5_prime_UTR_variant	0	NR	7e-17	16.1549		0.0722	[0.055-0.089] unit decrease	Illumina [6720657] (imputed)	N
53	rs174551	11	61582708	rs174561	2022-02-17	34503513	Harshfield EL	2021-09-10	BMC Med	www.ncbi.nlm.nih.gov/pubmed/34503513	Genome-wide analysis of blood lipid metabolites in over 5000 South Asians reveals biological insights at cardiometabolic disease loci.	Phosphatidylinositol(36:0)_[M+OAc]1- levels	5662 Pakistani ancestry individuals	NA	11q12.2		MIR1908. FADS1. FADS2			ENSG00000284416. ENSG00000149485. ENSG00000134824	NA	NA	rs174561-C	rs174561	0	174561	5_prime_UTR_variant	0	NR	9e-17	16.0458		0.087	[0.066-0.108] unit decrease	Illumina [6720657] (imputed)	N
53	rs174551	11	61582708	rs174561	2022-02-17	34503513	Harshfield EL	2021-09-10	BMC Med	www.ncbi.nlm.nih.gov/pubmed/34503513	Genome-wide analysis of blood lipid metabolites in over 5000 South Asians reveals biological insights at cardiometabolic disease loci.	Phosphatidylinositol(36:3)_[M-H]1- levels	5662 Pakistani ancestry individuals	NA	11q12.2		MIR1908. FADS1. FADS2			ENSG00000284416. ENSG00000149485. ENSG00000134824	NA	NA	rs174561-A	rs174561	0	174561	5_prime_UTR_variant	0	NR	7e-17	16.1549		0.0614	[0.047-0.076] unit decrease	Illumina [6720657] (imputed)	N
53	rs174551	11	61582708	rs174561	2022-02-17	34503513	Harshfield EL	2021-09-10	BMC Med	www.ncbi.nlm.nih.gov/pubmed/34503513	Genome-wide analysis of blood lipid metabolites in over 5000 South Asians reveals biological insights at cardiometabolic disease loci.	Phosphatidylinositol(38:4)_[M-H]1- levels	5662 Pakistani ancestry individuals	NA	11q12.2		MIR1908. FADS1. FADS2			ENSG00000284416. ENSG00000149485. ENSG00000134824	NA	NA	rs174561-A	rs174561	0	174561	5_prime_UTR_variant	0	NR	7e-17	16.1549		0.0648	[0.05-0.08] unit increase	Illumina [6720657] (imputed)	N
53	rs174551	11	61582708	rs174561	2022-02-17	34503513	Harshfield EL	2021-09-10	BMC Med	www.ncbi.nlm.nih.gov/pubmed/34503513	Genome-wide analysis of blood lipid metabolites in over 5000 South Asians reveals biological insights at cardiometabolic disease loci.	Phosphatidylinositol(36:4)_[M-H]1- levels	5662 Pakistani ancestry individuals	NA	11q12.2		MIR1908. FADS1. FADS2			ENSG00000284416. ENSG00000149485. ENSG00000134824	NA	NA	rs174561-A	rs174561	0	174561	5_prime_UTR_variant	0	NR	9e-17	16.0458		0.0442	[0.034-0.055] unit decrease	Illumina [6720657] (imputed)	N
53	rs174551	11	61582708	rs174561	2022-11-17	36329257	Lee CJ	2022-11-03	Commun Biol	www.ncbi.nlm.nih.gov/pubmed/36329257	Phenome-wide analysis of Taiwan Biobank reveals novel glycemia-related loci and genetic risks for diabetes.	Hemoglobin levels	76354 Taiwanese ancestry individuals	NA	11q12.2		MIR1908. FADS1. FADS2			ENSG00000284416. ENSG00000149485. ENSG00000134824	NA	NA	rs174561-?	rs174561	0	174561	5_prime_UTR_variant	0	NR	9e-17	16.0458		0.0499727	unit increase	NR [5925277] (imputed)	N
53	rs174551	11	61582708	rs174561	2023-06-22	37277652	Schlosser P	2023-06-05	Nat Genet	www.ncbi.nlm.nih.gov/pubmed/37277652	Genetic studies of paired metabolomes reveal enzymatic and transport processes at the interface of plasma and urine.	Plasma eicosapentaenoate (EPA; 20:5n3) levels in chronic kidney disease	4960 European ancestry individuals	NA	11q12.2		MIR1908. FADS1. FADS2			ENSG00000284416. ENSG00000149485. ENSG00000134824	NA	NA	rs174561-C	rs174561	0	174561	5_prime_UTR_variant	0	0.27	7e-28	27.1549		0.237	[0.19-0.28] unit decrease	Illumina [7723840] (imputed)	N
53	rs174551	11	61582708	rs174561	2022-07-05	35668104	Cadby G	2022-06-06	Nat Commun	www.ncbi.nlm.nih.gov/pubmed/35668104	Comprehensive genetic analysis of the human lipidome identifies loci associated with lipid homeostasis with links to coronary artery disease.	Phosphatidylinositol (18:0_20:3) (a) levels	4492 European ancestry individuals	1.565 European ancestry individuals	11q12.2		MIR1908. FADS1. FADS2			ENSG00000284416. ENSG00000149485. ENSG00000134824	NA	NA	rs174561-C	rs174561	0	174561	5_prime_UTR_variant	0	NR	4e-85	84.3979		0.452	[0.41-0.5] unit increase	Illumina [13869437] (imputed)	N
53	rs174551	11	61582708	rs174561	2022-07-05	35668104	Cadby G	2022-06-06	Nat Commun	www.ncbi.nlm.nih.gov/pubmed/35668104	Comprehensive genetic analysis of the human lipidome identifies loci associated with lipid homeostasis with links to coronary artery disease.	Phosphatidylinositol (18:0_20:3) (a) levels	4492 European ancestry individuals	NA	11q12.2		MIR1908. FADS1. FADS2			ENSG00000284416. ENSG00000149485. ENSG00000134824	NA	NA	rs174561-C	rs174561	0	174561	5_prime_UTR_variant	0	NR	3e-99	98.5229		0.484	[0.44-0.53] unit increase	Illumina [13869437] (imputed)	N
53	rs174551	11	61582708	rs174561	2022-07-05	35668104	Cadby G	2022-06-06	Nat Commun	www.ncbi.nlm.nih.gov/pubmed/35668104	Comprehensive genetic analysis of the human lipidome identifies loci associated with lipid homeostasis with links to coronary artery disease.	Lysophosphatidylethanolamine (18:1) [sn2] levels	4492 European ancestry individuals	NA	11q12.2		MIR1908. FADS1. FADS2			ENSG00000284416. ENSG00000149485. ENSG00000134824	NA	NA	rs174561-C	rs174561	0	174561	5_prime_UTR_variant	0	NR	5e-17	16.301		0.199	[0.15-0.25] unit increase	Illumina [13869437] (imputed)	N
53	rs174551	11	61582708	rs174561	2021-03-22	33339817	Nielsen JB	2020-12-18	Nat Commun	www.ncbi.nlm.nih.gov/pubmed/33339817	Loss-of-function genomic variants highlight potential therapeutic targets for cardiovascular disease.	Serum alkaline phosphatase levels	76081 European ancestry individuals 127395 Japanese ancestry individuals	NA	11q12.2	MIR1908	MIR1908. FADS1. FADS2			ENSG00000284416. ENSG00000149485. ENSG00000134824	NA	NA	rs174561-?	rs174561	0	174561	5_prime_UTR_variant	0	NR	5e-09	8.30103		0.024	[0.016-0.032] unit increase	Illumina [31500000] (imputed)	N
53	rs174551	11	61582708	rs174561	2023-06-30	37118062	Xu Q	2022-04-14	Nat Aging	www.ncbi.nlm.nih.gov/pubmed/37118062	Metagenomic and metabolomic remodeling in nonagenarians and centenarians and its association with genetic and socioeconomic factors.	Arachidonate (20:4n6) levels (elderly offspring)	232 Han Chinese ancestry individuals	NA	11q12.2		MIR1908. FADS1. FADS2			ENSG00000284416. ENSG00000149485. ENSG00000134824	NA	NA	rs174561-?	rs174561	0	174561	5_prime_UTR_variant	0	NR	1e-09	9		0.0986	[0.068-0.129] unit decrease	NR [111420]	N
53	rs174551	11	61582708	rs174561	2023-06-30	37118062	Xu Q	2022-04-14	Nat Aging	www.ncbi.nlm.nih.gov/pubmed/37118062	Metagenomic and metabolomic remodeling in nonagenarians and centenarians and its association with genetic and socioeconomic factors.	Arachidonate (20:4n6) levels (advanced age)	116 Han Chinese ancestry individuals	NA	11q12.2		MIR1908. FADS1. FADS2			ENSG00000284416. ENSG00000149485. ENSG00000134824	NA	NA	rs174561-?	rs174561	0	174561	5_prime_UTR_variant	0	NR	9e-09	8.04576		0.1406	[0.096-0.185] unit decrease	NR [114055]	N
53	rs174551	11	61582708	rs174561	2023-06-30	37118062	Xu Q	2022-04-14	Nat Aging	www.ncbi.nlm.nih.gov/pubmed/37118062	Metagenomic and metabolomic remodeling in nonagenarians and centenarians and its association with genetic and socioeconomic factors.	1-stearoyl-2-arachidonoyl-gpc (18:0/20:4) levels (advanced age)	116 Han Chinese ancestry individuals	NA	11q12.2		MIR1908. FADS1. FADS2			ENSG00000284416. ENSG00000149485. ENSG00000134824	NA	NA	rs174561-?	rs174561	0	174561	5_prime_UTR_variant	0	NR	5e-11	10.301		0.1146	[0.084-0.145] unit decrease	NR [114055]	N
53	rs174551	11	61582708	rs174561	2023-06-30	37118062	Xu Q	2022-04-14	Nat Aging	www.ncbi.nlm.nih.gov/pubmed/37118062	Metagenomic and metabolomic remodeling in nonagenarians and centenarians and its association with genetic and socioeconomic factors.	1-stearoyl-2-arachidonoyl-gpc (18:0/20:4) levels (elderly offspring)	232 Han Chinese ancestry individuals	NA	11q12.2		MIR1908. FADS1. FADS2			ENSG00000284416. ENSG00000149485. ENSG00000134824	NA	NA	rs174561-?	rs174561	0	174561	5_prime_UTR_variant	0	NR	4e-20	19.3979		0.1073	[0.087-0.128] unit decrease	NR [111420]	N
53	rs174551	11	61585144	rs174562	2021-07-09	33031748	Feofanova EV	2020-10-01	Am J Hum Genet	www.ncbi.nlm.nih.gov/pubmed/33031748	A Genome-wide Association Study Discovers 46 Loci of the Human Metabolome in the Hispanic Community Health Study/Study of Latinos.	Serum metabolite levels	3926 Hispanic/Latino individuals	NA	11q12.2	FADS2	FADS2. FADS1			ENSG00000134824. ENSG00000149485	NA	NA	rs174562-A	rs174562	0	174562	intron_variant	0	0.531839	7e-129	128.155	(1-arachidonoyl-GPC (20:4n6)*)	0.587	[0.54-0.63] unit increase	Illumina [13039987] (imputed)	N
53	rs174551	11	61585144	rs174562	2021-07-09	33031748	Feofanova EV	2020-10-01	Am J Hum Genet	www.ncbi.nlm.nih.gov/pubmed/33031748	A Genome-wide Association Study Discovers 46 Loci of the Human Metabolome in the Hispanic Community Health Study/Study of Latinos.	Serum metabolite levels	3926 Hispanic/Latino individuals	NA	11q12.2	FADS2	FADS2. FADS1			ENSG00000134824. ENSG00000149485	NA	NA	rs174562-A	rs174562	0	174562	intron_variant	0	0.531839	2e-29	28.699	(linoleoyl-arachidonoyl-glycerol (18:2/20:4) [2]*)	0.276	[0.23-0.32] unit increase	Illumina [13039987] (imputed)	N
53	rs174551	11	61585144	rs174562	2021-07-09	33031748	Feofanova EV	2020-10-01	Am J Hum Genet	www.ncbi.nlm.nih.gov/pubmed/33031748	A Genome-wide Association Study Discovers 46 Loci of the Human Metabolome in the Hispanic Community Health Study/Study of Latinos.	Serum metabolite levels	3926 Hispanic/Latino individuals	NA	11q12.2	FADS2	FADS2. FADS1			ENSG00000134824. ENSG00000149485	NA	NA	rs174562-A	rs174562	0	174562	intron_variant	0	0.531839	3e-34	33.5229	(oleoyl-arachidonoyl-glycerol (18:1/20:4) [1]*)	0.304	[0.25-0.35] unit increase	Illumina [13039987] (imputed)	N
53	rs174551	11	61585144	rs174562	2021-07-09	33031748	Feofanova EV	2020-10-01	Am J Hum Genet	www.ncbi.nlm.nih.gov/pubmed/33031748	A Genome-wide Association Study Discovers 46 Loci of the Human Metabolome in the Hispanic Community Health Study/Study of Latinos.	Serum metabolite levels	3926 Hispanic/Latino individuals	NA	11q12.2	FADS2	FADS2. FADS1			ENSG00000134824. ENSG00000149485	NA	NA	rs174562-A	rs174562	0	174562	intron_variant	0	0.531839	1e-121	121	(1-palmitoyl-2-arachidonoyl-GPC (16:0/20:4n6))	0.585	[0.54-0.63] unit increase	Illumina [13039987] (imputed)	N
53	rs174551	11	61585144	rs174562	2021-07-09	33031748	Feofanova EV	2020-10-01	Am J Hum Genet	www.ncbi.nlm.nih.gov/pubmed/33031748	A Genome-wide Association Study Discovers 46 Loci of the Human Metabolome in the Hispanic Community Health Study/Study of Latinos.	Serum metabolite levels	3926 Hispanic/Latino individuals	NA	11q12.2	FADS2	FADS2. FADS1			ENSG00000134824. ENSG00000149485	NA	NA	rs174562-A	rs174562	0	174562	intron_variant	0	0.531839	2e-149	148.699	(1-stearoyl-2-arachidonoyl-GPC (18:0/20:4))	0.639	[0.59-0.69] unit increase	Illumina [13039987] (imputed)	N
53	rs174551	11	61585144	rs174562	2018-05-30	29545352	Li Y	2018-03-15	J Am Soc Nephrol	www.ncbi.nlm.nih.gov/pubmed/29545352	Genome-Wide Association Studies of Metabolites in Patients with CKD Identify Multiple Loci and Illuminate Tubular Transport Mechanisms.	Serum metabolite ratios in chronic kidney disease	1143 European ancestry cases	NA	11q12.2	FADS1	FADS2. FADS1			ENSG00000134824. ENSG00000149485	NA	NA	rs174562-G	rs174562	0	174562	intron_variant	0	NR	3e-21	20.5229	(Phosphatidylcholine with diacyl residue sum C34:2/Phosphatidylcholine with acyl-alkyl residue sum C40:1)	0.418017	[0.33-0.5] unit increase	Illumina [up to 9281895] (imputed)	N
53	rs174551	11	61585144	rs174562	2018-05-30	29545352	Li Y	2018-03-15	J Am Soc Nephrol	www.ncbi.nlm.nih.gov/pubmed/29545352	Genome-Wide Association Studies of Metabolites in Patients with CKD Identify Multiple Loci and Illuminate Tubular Transport Mechanisms.	Serum metabolite ratios in chronic kidney disease	1143 European ancestry cases	NA	11q12.2	FADS1	FADS2. FADS1			ENSG00000134824. ENSG00000149485	NA	NA	rs174562-G	rs174562	0	174562	intron_variant	0	NR	6e-16	15.2218	(Phosphatidylcholine with diacyl residue sum C34:2/Phosphatidylcholine with acyl-alkyl residue sum C40:5)	0.355629	[0.27-0.44] unit increase	Illumina [up to 9281895] (imputed)	N
53	rs174551	11	61585144	rs174562	2018-05-30	29545352	Li Y	2018-03-15	J Am Soc Nephrol	www.ncbi.nlm.nih.gov/pubmed/29545352	Genome-Wide Association Studies of Metabolites in Patients with CKD Identify Multiple Loci and Illuminate Tubular Transport Mechanisms.	Serum metabolite ratios in chronic kidney disease	1143 European ancestry cases	NA	11q12.2	FADS1	FADS2. FADS1			ENSG00000134824. ENSG00000149485	NA	NA	rs174562-G	rs174562	0	174562	intron_variant	0	NR	7e-30	29.1549	(Phosphatidylcholine with diacyl residue sum C36:3/Phosphatidylcholine with acyl-alkyl residue sum C40:1)	0.496589	[0.41-0.58] unit increase	Illumina [up to 9281895] (imputed)	N
53	rs174551	11	61585144	rs174562	2018-05-30	29545352	Li Y	2018-03-15	J Am Soc Nephrol	www.ncbi.nlm.nih.gov/pubmed/29545352	Genome-Wide Association Studies of Metabolites in Patients with CKD Identify Multiple Loci and Illuminate Tubular Transport Mechanisms.	Serum metabolite ratios in chronic kidney disease	1143 European ancestry cases	NA	11q12.2	FADS1	FADS2. FADS1			ENSG00000134824. ENSG00000149485	NA	NA	rs174562-G	rs174562	0	174562	intron_variant	0	NR	3e-22	21.5229	(Phosphatidylcholine with diacyl residue sum C36:3/Phosphatidylcholine with acyl-alkyl residue sum C40:5)	0.424191	[0.34-0.51] unit increase	Illumina [up to 9281895] (imputed)	N
53	rs174551	11	61585144	rs174562	2018-05-30	29545352	Li Y	2018-03-15	J Am Soc Nephrol	www.ncbi.nlm.nih.gov/pubmed/29545352	Genome-Wide Association Studies of Metabolites in Patients with CKD Identify Multiple Loci and Illuminate Tubular Transport Mechanisms.	Serum metabolite ratios in chronic kidney disease	1143 European ancestry cases	NA	11q12.2	FADS1	FADS2. FADS1			ENSG00000134824. ENSG00000149485	NA	NA	rs174562-G	rs174562	0	174562	intron_variant	0	NR	1e-19	19	(Phosphatidylcholine with acyl-alkyl residue sum C36:2/Phosphatidylcholine with acyl-alkyl residue sum C40:1)	0.396611	[0.31-0.48] unit increase	Illumina [up to 9281895] (imputed)	N
53	rs174551	11	61585144	rs174562	2022-02-17	34503513	Harshfield EL	2021-09-10	BMC Med	www.ncbi.nlm.nih.gov/pubmed/34503513	Genome-wide analysis of blood lipid metabolites in over 5000 South Asians reveals biological insights at cardiometabolic disease loci.	Phosphatidylcholine-O(36:5)_[M+H]1+/Phosphatidylcholine-P(36:4)_[M+H]1+ levels	5662 Pakistani ancestry individuals	NA	11q12.2		FADS2. FADS1			ENSG00000134824. ENSG00000149485	NA	NA	rs174562-T	rs174562	0	174562	intron_variant	0	NR	1e-16	16		0.074	[0.057-0.091] unit increase	Illumina [6720657] (imputed)	N
53	rs174551	11	61585144	rs174562	2022-02-17	34503513	Harshfield EL	2021-09-10	BMC Med	www.ncbi.nlm.nih.gov/pubmed/34503513	Genome-wide analysis of blood lipid metabolites in over 5000 South Asians reveals biological insights at cardiometabolic disease loci.	Phosphatidylcholine-O(38:5)_[M+H]1+/Phosphatidylcholine-P(38:4)_[M+H]1+ levels	5662 Pakistani ancestry individuals	NA	11q12.2		FADS2. FADS1			ENSG00000134824. ENSG00000149485	NA	NA	rs174562-T	rs174562	0	174562	intron_variant	0	NR	1e-16	16		0.0827	[0.063-0.102] unit decrease	Illumina [6720657] (imputed)	N
53	rs174551	11	61585144	rs174562	2022-02-17	34503513	Harshfield EL	2021-09-10	BMC Med	www.ncbi.nlm.nih.gov/pubmed/34503513	Genome-wide analysis of blood lipid metabolites in over 5000 South Asians reveals biological insights at cardiometabolic disease loci.	Phosphatidylcholine-O(38:4)_[M+H]1+/Phosphatidylcholine-P(38:3)_[M+H]1+ levels	5662 Pakistani ancestry individuals	NA	11q12.2		FADS2. FADS1			ENSG00000134824. ENSG00000149485	NA	NA	rs174562-T	rs174562	0	174562	intron_variant	0	NR	1e-16	16		0.0899	[0.069-0.111] unit decrease	Illumina [6720657] (imputed)	N
53	rs174551	11	61585144	rs174562	2022-02-17	34503513	Harshfield EL	2021-09-10	BMC Med	www.ncbi.nlm.nih.gov/pubmed/34503513	Genome-wide analysis of blood lipid metabolites in over 5000 South Asians reveals biological insights at cardiometabolic disease loci.	Phosphatidylcholine(32:0)_[M+H]1+/Phosphatidylethanolamine(35:0)_[M+H]1+/Phosphatidate(37:1)_[M+NH4]1+ levels	5662 Pakistani ancestry individuals	NA	11q12.2		FADS2. FADS1			ENSG00000134824. ENSG00000149485	NA	NA	rs174562-C	rs174562	0	174562	intron_variant	0	NR	1e-16	16		0.0621	[0.047-0.077] unit increase	Illumina [6720657] (imputed)	N
53	rs174551	11	61585144	rs174562	2022-02-17	34503513	Harshfield EL	2021-09-10	BMC Med	www.ncbi.nlm.nih.gov/pubmed/34503513	Genome-wide analysis of blood lipid metabolites in over 5000 South Asians reveals biological insights at cardiometabolic disease loci.	Phosphatidylcholine(35:3)_[M+H]1+/Phosphatidylethanolamine(38:3)_[M+H]1+/Phosphatidate(40:4)_[M+NH4]1+ levels	5662 Pakistani ancestry individuals	NA	11q12.2		FADS2. FADS1			ENSG00000134824. ENSG00000149485	NA	NA	rs174562-A	rs174562	0	174562	intron_variant	0	NR	1e-16	16		0.0732	[0.056-0.09] unit increase	Illumina [6720657] (imputed)	N
53	rs174551	11	61585144	rs174562	2022-02-17	34503513	Harshfield EL	2021-09-10	BMC Med	www.ncbi.nlm.nih.gov/pubmed/34503513	Genome-wide analysis of blood lipid metabolites in over 5000 South Asians reveals biological insights at cardiometabolic disease loci.	Phosphatidylcholine(36:5)_[M+OAc]1-/Phosphatidylserine(40:4)_[M-H]1- levels	5662 Pakistani ancestry individuals	NA	11q12.2		FADS2. FADS1			ENSG00000134824. ENSG00000149485	NA	NA	rs174562-C	rs174562	0	174562	intron_variant	0	NR	1e-16	16		0.0629	[0.048-0.078] unit increase	Illumina [6720657] (imputed)	N
53	rs174551	11	61585144	rs174562	2022-02-17	34503513	Harshfield EL	2021-09-10	BMC Med	www.ncbi.nlm.nih.gov/pubmed/34503513	Genome-wide analysis of blood lipid metabolites in over 5000 South Asians reveals biological insights at cardiometabolic disease loci.	Phosphatidylcholine(37:4)_[M+H]1+/Phosphatidylethanolamine(40:3)_[M+H]1+ levels	5662 Pakistani ancestry individuals	NA	11q12.2		FADS2. FADS1			ENSG00000134824. ENSG00000149485	NA	NA	rs174562-G	rs174562	0	174562	intron_variant	0	NR	1e-16	16		0.0884	[0.067-0.109] unit increase	Illumina [6720657] (imputed)	N
53	rs174551	11	61585144	rs174562	2022-02-17	34503513	Harshfield EL	2021-09-10	BMC Med	www.ncbi.nlm.nih.gov/pubmed/34503513	Genome-wide analysis of blood lipid metabolites in over 5000 South Asians reveals biological insights at cardiometabolic disease loci.	Phosphatidylcholine(38:6)_[M+H]1+/Phosphatidylethanolamine(41:6)_[M+H]1+ levels	5662 Pakistani ancestry individuals	NA	11q12.2		FADS2. FADS1			ENSG00000134824. ENSG00000149485	NA	NA	rs174562-C	rs174562	0	174562	intron_variant	0	NR	1e-16	16		0.0504	[0.038-0.062] unit increase	Illumina [6720657] (imputed)	N
53	rs174551	11	61585144	rs174562	2022-02-17	34503513	Harshfield EL	2021-09-10	BMC Med	www.ncbi.nlm.nih.gov/pubmed/34503513	Genome-wide analysis of blood lipid metabolites in over 5000 South Asians reveals biological insights at cardiometabolic disease loci.	Cholesteryl ester(20:4)_[M+NH4]1+ levels	5662 Pakistani ancestry individuals	NA	11q12.2		FADS2. FADS1			ENSG00000134824. ENSG00000149485	NA	NA	rs174562-T	rs174562	0	174562	intron_variant	0	NR	1e-16	16		0.068	[0.052-0.084] unit decrease	Illumina [6720657] (imputed)	N
53	rs174551	11	61585144	rs174562	2022-02-17	34503513	Harshfield EL	2021-09-10	BMC Med	www.ncbi.nlm.nih.gov/pubmed/34503513	Genome-wide analysis of blood lipid metabolites in over 5000 South Asians reveals biological insights at cardiometabolic disease loci.	Phosphatidylcholine(42:4)_[M+OAc]1- levels	5662 Pakistani ancestry individuals	NA	11q12.2		FADS2. FADS1			ENSG00000134824. ENSG00000149485	NA	NA	rs174562-C	rs174562	0	174562	intron_variant	0	NR	1e-16	16		0.0629	[0.048-0.078] unit increase	Illumina [6720657] (imputed)	N
53	rs174551	11	61585144	rs174562	2022-02-17	34503513	Harshfield EL	2021-09-10	BMC Med	www.ncbi.nlm.nih.gov/pubmed/34503513	Genome-wide analysis of blood lipid metabolites in over 5000 South Asians reveals biological insights at cardiometabolic disease loci.	Phosphatidylethanolamine-O(38:4)_[M-H]1-/Phosphatidylcholine-O(35:4)_[M-H]1-/Phosphatidylcholine-P(35:3)_[M-H]1- levels	5662 Pakistani ancestry individuals	NA	11q12.2		FADS2. FADS1			ENSG00000134824. ENSG00000149485	NA	NA	rs174562-T	rs174562	0	174562	intron_variant	0	NR	1e-16	16		0.0629	[0.048-0.078] unit increase	Illumina [6720657] (imputed)	N
53	rs174551	11	61585144	rs174562	2022-02-17	34503513	Harshfield EL	2021-09-10	BMC Med	www.ncbi.nlm.nih.gov/pubmed/34503513	Genome-wide analysis of blood lipid metabolites in over 5000 South Asians reveals biological insights at cardiometabolic disease loci.	Phosphatidylethanolamine-O(38:6)_[M+H]1+/Phosphatidylcholine-P(35:5)_[M+H]1+ levels	5662 Pakistani ancestry individuals	NA	11q12.2		FADS2. FADS1			ENSG00000134824. ENSG00000149485	NA	NA	rs174562-G	rs174562	0	174562	intron_variant	0	NR	1e-16	16		0.0629	[0.048-0.078] unit increase	Illumina [6720657] (imputed)	N
53	rs174551	11	61585144	rs174562	2022-02-17	34503513	Harshfield EL	2021-09-10	BMC Med	www.ncbi.nlm.nih.gov/pubmed/34503513	Genome-wide analysis of blood lipid metabolites in over 5000 South Asians reveals biological insights at cardiometabolic disease loci.	Cholesteryl ester(16:0)_[M+NH4]1+ levels	5662 Pakistani ancestry individuals	NA	11q12.2		FADS2. FADS1			ENSG00000134824. ENSG00000149485	NA	NA	rs174562-T	rs174562	0	174562	intron_variant	0	NR	1e-16	16		0.0885	[0.068-0.109] unit increase	Illumina [6720657] (imputed)	N
53	rs174551	11	61585144	rs174562	2022-02-17	34503513	Harshfield EL	2021-09-10	BMC Med	www.ncbi.nlm.nih.gov/pubmed/34503513	Genome-wide analysis of blood lipid metabolites in over 5000 South Asians reveals biological insights at cardiometabolic disease loci.	Cholesteryl ester(18:3)_[M+NH4]1+ levels	5662 Pakistani ancestry individuals	NA	11q12.2		FADS2. FADS1			ENSG00000134824. ENSG00000149485	NA	NA	rs174562-A	rs174562	0	174562	intron_variant	0	NR	1e-16	16		0.0801	[0.061-0.099] unit decrease	Illumina [6720657] (imputed)	N
53	rs174551	11	61585144	rs174562	2022-02-17	34503513	Harshfield EL	2021-09-10	BMC Med	www.ncbi.nlm.nih.gov/pubmed/34503513	Genome-wide analysis of blood lipid metabolites in over 5000 South Asians reveals biological insights at cardiometabolic disease loci.	Cholesteryl ester(20:5)_[M+NH4]1+ levels	5662 Pakistani ancestry individuals	NA	11q12.2		FADS2. FADS1			ENSG00000134824. ENSG00000149485	NA	NA	rs174562-C	rs174562	0	174562	intron_variant	0	NR	1e-16	16		0.0612	[0.047-0.076] unit decrease	Illumina [6720657] (imputed)	N
53	rs174551	11	61585144	rs174562	2022-02-17	34503513	Harshfield EL	2021-09-10	BMC Med	www.ncbi.nlm.nih.gov/pubmed/34503513	Genome-wide analysis of blood lipid metabolites in over 5000 South Asians reveals biological insights at cardiometabolic disease loci.	Diacylglycerol(36:2)_[M+H-H2O]1+ levels	5662 Pakistani ancestry individuals	NA	11q12.2		FADS2. FADS1			ENSG00000134824. ENSG00000149485	NA	NA	rs174562-A	rs174562	0	174562	intron_variant	0	NR	2e-16	15.699		0.0775	[0.059-0.096] unit decrease	Illumina [6720657] (imputed)	N
53	rs174551	11	61585144	rs174562	2022-02-17	34503513	Harshfield EL	2021-09-10	BMC Med	www.ncbi.nlm.nih.gov/pubmed/34503513	Genome-wide analysis of blood lipid metabolites in over 5000 South Asians reveals biological insights at cardiometabolic disease loci.	Diacylglycerol(36:3)_[M+H-H2O]1+ levels	5662 Pakistani ancestry individuals	NA	11q12.2		FADS2. FADS1			ENSG00000134824. ENSG00000149485	NA	NA	rs174562-C	rs174562	0	174562	intron_variant	0	NR	1e-16	16		0.0837	[0.064-0.103] unit increase	Illumina [6720657] (imputed)	N
53	rs174551	11	61585144	rs174562	2022-02-17	34503513	Harshfield EL	2021-09-10	BMC Med	www.ncbi.nlm.nih.gov/pubmed/34503513	Genome-wide analysis of blood lipid metabolites in over 5000 South Asians reveals biological insights at cardiometabolic disease loci.	Phosphatidylethanolamine(34:2)_[M+H]1+ levels	5662 Pakistani ancestry individuals	NA	11q12.2		FADS2. FADS1			ENSG00000134824. ENSG00000149485	NA	NA	rs174562-G	rs174562	0	174562	intron_variant	0	NR	1e-16	16		0.0436	[0.033-0.054] unit increase	Illumina [6720657] (imputed)	N
53	rs174551	11	61585144	rs174562	2022-02-17	34503513	Harshfield EL	2021-09-10	BMC Med	www.ncbi.nlm.nih.gov/pubmed/34503513	Genome-wide analysis of blood lipid metabolites in over 5000 South Asians reveals biological insights at cardiometabolic disease loci.	Phosphatidylethanolamine(38:5)_[M-H]1- levels	5662 Pakistani ancestry individuals	NA	11q12.2		FADS2. FADS1			ENSG00000134824. ENSG00000149485	NA	NA	rs174562-A	rs174562	0	174562	intron_variant	0	NR	1e-16	16		0.0879	[0.067-0.109] unit decrease	Illumina [6720657] (imputed)	N
53	rs174551	11	61585144	rs174562	2022-02-17	34503513	Harshfield EL	2021-09-10	BMC Med	www.ncbi.nlm.nih.gov/pubmed/34503513	Genome-wide analysis of blood lipid metabolites in over 5000 South Asians reveals biological insights at cardiometabolic disease loci.	Phosphatidylcholine(33:2)_[M+H]1+/Phosphatidylethanolamine(36:2)_[M+H]1+/Phosphatidate(38:3)_[M+NH4]1+ levels	5662 Pakistani ancestry individuals	NA	11q12.2		FADS2. FADS1			ENSG00000134824. ENSG00000149485	NA	NA	rs174562-G	rs174562	0	174562	intron_variant	0	NR	1e-16	16		0.0629	[0.048-0.078] unit increase	Illumina [6720657] (imputed)	N
53	rs174551	11	61585144	rs174562	2022-02-17	34503513	Harshfield EL	2021-09-10	BMC Med	www.ncbi.nlm.nih.gov/pubmed/34503513	Genome-wide analysis of blood lipid metabolites in over 5000 South Asians reveals biological insights at cardiometabolic disease loci.	Phosphatidylcholine(36:2)_[M+H]1+/Phosphatidylethanolamine(39:2)_[M+H]1+/Phosphatidate(41:3)_[M+NH4]1+ levels	5662 Pakistani ancestry individuals	NA	11q12.2		FADS2. FADS1			ENSG00000134824. ENSG00000149485	NA	NA	rs174562-C	rs174562	0	174562	intron_variant	0	NR	1e-16	16		0.174	[0.13-0.22] unit decrease	Illumina [6720657] (imputed)	N
53	rs174551	11	61585144	rs174562	2022-02-17	34503513	Harshfield EL	2021-09-10	BMC Med	www.ncbi.nlm.nih.gov/pubmed/34503513	Genome-wide analysis of blood lipid metabolites in over 5000 South Asians reveals biological insights at cardiometabolic disease loci.	Phosphatidylcholine(37:4)_[M+H]1+/Phosphatidylethanolamine(40:4)_[M+H]1+/Phosphatidate(42:5)_[M+NH4]1+ levels	5662 Pakistani ancestry individuals	NA	11q12.2		FADS2. FADS1			ENSG00000134824. ENSG00000149485	NA	NA	rs174562-G	rs174562	0	174562	intron_variant	0	NR	1e-16	16		0.0844	[0.064-0.104] unit decrease	Illumina [6720657] (imputed)	N
53	rs174551	11	61585144	rs174562	2022-02-17	34503513	Harshfield EL	2021-09-10	BMC Med	www.ncbi.nlm.nih.gov/pubmed/34503513	Genome-wide analysis of blood lipid metabolites in over 5000 South Asians reveals biological insights at cardiometabolic disease loci.	Phosphatidylcholine(40:4)_[M+OAc]1-/Phosphatidylserine(44:3)_[M-H]1- levels	5662 Pakistani ancestry individuals	NA	11q12.2		FADS2. FADS1			ENSG00000134824. ENSG00000149485	NA	NA	rs174562-A	rs174562	0	174562	intron_variant	0	NR	1e-16	16		0.0626	[0.048-0.077] unit increase	Illumina [6720657] (imputed)	N
53	rs174551	11	61585144	rs174562	2022-02-17	34503513	Harshfield EL	2021-09-10	BMC Med	www.ncbi.nlm.nih.gov/pubmed/34503513	Genome-wide analysis of blood lipid metabolites in over 5000 South Asians reveals biological insights at cardiometabolic disease loci.	Phosphatidylcholine(40:5)_[M+H]1+ levels	5662 Pakistani ancestry individuals	NA	11q12.2		FADS2. FADS1			ENSG00000134824. ENSG00000149485	NA	NA	rs174562-T	rs174562	0	174562	intron_variant	0	NR	1e-16	16		0.1903	[0.15-0.24] unit decrease	Illumina [6720657] (imputed)	N
53	rs174551	11	61585144	rs174562	2022-02-17	34503513	Harshfield EL	2021-09-10	BMC Med	www.ncbi.nlm.nih.gov/pubmed/34503513	Genome-wide analysis of blood lipid metabolites in over 5000 South Asians reveals biological insights at cardiometabolic disease loci.	Phosphatidylcholine-O(40:5)_[M+H]1+/Phosphatidylcholine-P(40:4)_[M+H]1+ levels	5662 Pakistani ancestry individuals	NA	11q12.2		FADS2. FADS1			ENSG00000134824. ENSG00000149485	NA	NA	rs174562-A	rs174562	0	174562	intron_variant	0	NR	1e-16	16		0.0444	[0.034-0.055] unit decrease	Illumina [6720657] (imputed)	N
53	rs174551	11	61585144	rs174562	2022-02-17	34503513	Harshfield EL	2021-09-10	BMC Med	www.ncbi.nlm.nih.gov/pubmed/34503513	Genome-wide analysis of blood lipid metabolites in over 5000 South Asians reveals biological insights at cardiometabolic disease loci.	Phosphatidylcholine-O(40:6)_[M+H]1+/Phosphatidylcholine-P(40:5)_[M+H]1+ levels	5662 Pakistani ancestry individuals	NA	11q12.2		FADS2. FADS1			ENSG00000134824. ENSG00000149485	NA	NA	rs174562-G	rs174562	0	174562	intron_variant	0	NR	1e-16	16		0.0944	[0.072-0.117] unit decrease	Illumina [6720657] (imputed)	N
53	rs174551	11	61585144	rs174562	2022-02-17	34503513	Harshfield EL	2021-09-10	BMC Med	www.ncbi.nlm.nih.gov/pubmed/34503513	Genome-wide analysis of blood lipid metabolites in over 5000 South Asians reveals biological insights at cardiometabolic disease loci.	Phosphatidylcholine(36:3)_[M+H]1+/Phosphatidylethanolamine(39:3)_[M+H]1+/Phosphatidate(41:4)_[M+NH4]1+ levels	5662 Pakistani ancestry individuals	NA	11q12.2		FADS2. FADS1			ENSG00000134824. ENSG00000149485	NA	NA	rs174562-A	rs174562	0	174562	intron_variant	0	NR	1e-16	16		0.0687	[0.052-0.085] unit increase	Illumina [6720657] (imputed)	N
53	rs174551	11	61585144	rs174562	2022-02-17	34503513	Harshfield EL	2021-09-10	BMC Med	www.ncbi.nlm.nih.gov/pubmed/34503513	Genome-wide analysis of blood lipid metabolites in over 5000 South Asians reveals biological insights at cardiometabolic disease loci.	Phosphatidylcholine(36:3)_[M+OAc]1-/Phosphatidylserine(40:2)_[M-H]1- levels	5662 Pakistani ancestry individuals	NA	11q12.2		FADS2. FADS1			ENSG00000134824. ENSG00000149485	NA	NA	rs174562-A	rs174562	0	174562	intron_variant	0	NR	1e-16	16		0.0695	[0.053-0.086] unit increase	Illumina [6720657] (imputed)	N
53	rs174551	11	61585144	rs174562	2022-02-17	34503513	Harshfield EL	2021-09-10	BMC Med	www.ncbi.nlm.nih.gov/pubmed/34503513	Genome-wide analysis of blood lipid metabolites in over 5000 South Asians reveals biological insights at cardiometabolic disease loci.	Phosphatidylcholine(40:6)_[M+OAc]1-/Phosphatidylserine(44:5)_[M-H]1- levels	5662 Pakistani ancestry individuals	NA	11q12.2		FADS2. FADS1			ENSG00000134824. ENSG00000149485	NA	NA	rs174562-T	rs174562	0	174562	intron_variant	0	NR	1e-16	16		0.0689	[0.053-0.085] unit decrease	Illumina [6720657] (imputed)	N
53	rs174551	11	61585144	rs174562	2022-02-17	34503513	Harshfield EL	2021-09-10	BMC Med	www.ncbi.nlm.nih.gov/pubmed/34503513	Genome-wide analysis of blood lipid metabolites in over 5000 South Asians reveals biological insights at cardiometabolic disease loci.	Phosphatidylcholine(40:5)_[M+OAc]1-/Phosphatidylserine(44:4)_[M-H]1- levels	5662 Pakistani ancestry individuals	NA	11q12.2		FADS2. FADS1			ENSG00000134824. ENSG00000149485	NA	NA	rs174562-G	rs174562	0	174562	intron_variant	0	NR	1e-16	16		0.0836	[0.064-0.103] unit increase	Illumina [6720657] (imputed)	N
53	rs174551	11	61585144	rs174562	2022-02-17	34503513	Harshfield EL	2021-09-10	BMC Med	www.ncbi.nlm.nih.gov/pubmed/34503513	Genome-wide analysis of blood lipid metabolites in over 5000 South Asians reveals biological insights at cardiometabolic disease loci.	Phosphatidylcholine(40:6)_[M+H]1+/Phosphatidylethanolamine(43:6)_[M+H]1+ levels	5662 Pakistani ancestry individuals	NA	11q12.2		FADS2. FADS1			ENSG00000134824. ENSG00000149485	NA	NA	rs174562-G	rs174562	0	174562	intron_variant	0	NR	1e-16	16		0.0833	[0.064-0.103] unit decrease	Illumina [6720657] (imputed)	N
53	rs174551	11	61585144	rs174562	2022-02-17	34503513	Harshfield EL	2021-09-10	BMC Med	www.ncbi.nlm.nih.gov/pubmed/34503513	Genome-wide analysis of blood lipid metabolites in over 5000 South Asians reveals biological insights at cardiometabolic disease loci.	Phosphatidylcholine-O(36:3)_M+H]1+/Phosphatidylcholine-P(36:2)_M+H]1+ levels	5662 Pakistani ancestry individuals	NA	11q12.2		FADS2. FADS1			ENSG00000134824. ENSG00000149485	NA	NA	rs174562-T	rs174562	0	174562	intron_variant	0	NR	1e-16	16		0.0851	[0.065-0.105] unit decrease	Illumina [6720657] (imputed)	N
53	rs174551	11	61585144	rs174562	2022-02-17	34503513	Harshfield EL	2021-09-10	BMC Med	www.ncbi.nlm.nih.gov/pubmed/34503513	Genome-wide analysis of blood lipid metabolites in over 5000 South Asians reveals biological insights at cardiometabolic disease loci.	Phosphatidylcholine(34:2)_[M+H]1+/Phosphatidylethanolamine(37:2)_[M+H]1+/Phosphatidate(39:3)_[M+NH4]1+ levels	5662 Pakistani ancestry individuals	NA	11q12.2		FADS2. FADS1			ENSG00000134824. ENSG00000149485	NA	NA	rs174562-A	rs174562	0	174562	intron_variant	0	NR	1e-16	16		0.1823	[0.14-0.23] unit decrease	Illumina [6720657] (imputed)	N
53	rs174551	11	61585144	rs174562	2022-02-17	34503513	Harshfield EL	2021-09-10	BMC Med	www.ncbi.nlm.nih.gov/pubmed/34503513	Genome-wide analysis of blood lipid metabolites in over 5000 South Asians reveals biological insights at cardiometabolic disease loci.	Phosphatidylcholine(33:3)_[M+H]1+/Phosphatidylethanolamine(36:3)_[M+H]1+/Phosphatidate(38:4)_[M+NH4]1+ levels	5662 Pakistani ancestry individuals	NA	11q12.2		FADS2. FADS1			ENSG00000134824. ENSG00000149485	NA	NA	rs174562-C	rs174562	0	174562	intron_variant	0	NR	1e-16	16		0.084	[0.064-0.104] unit decrease	Illumina [6720657] (imputed)	N
53	rs174551	11	61585144	rs174562	2022-02-17	34503513	Harshfield EL	2021-09-10	BMC Med	www.ncbi.nlm.nih.gov/pubmed/34503513	Genome-wide analysis of blood lipid metabolites in over 5000 South Asians reveals biological insights at cardiometabolic disease loci.	Phosphatidylcholine(35:4)_[M+H]1+/Phosphatidylethanolamine(38:4)_[M+H]1+/Phosphatidate(40:5)_[M+NH4]1+ levels	5662 Pakistani ancestry individuals	NA	11q12.2		FADS2. FADS1			ENSG00000134824. ENSG00000149485	NA	NA	rs174562-C	rs174562	0	174562	intron_variant	0	NR	1e-16	16		0.0613	[0.047-0.076] unit decrease	Illumina [6720657] (imputed)	N
53	rs174551	11	61585144	rs174562	2022-02-17	34503513	Harshfield EL	2021-09-10	BMC Med	www.ncbi.nlm.nih.gov/pubmed/34503513	Genome-wide analysis of blood lipid metabolites in over 5000 South Asians reveals biological insights at cardiometabolic disease loci.	Phosphatidylcholine(38:3)_[M+H]1+/Phosphatidylethanolamine(41:3)_[M+H]1+/Phosphatidate(43:4)_[M+NH4]1+ levels	5662 Pakistani ancestry individuals	NA	11q12.2		FADS2. FADS1			ENSG00000134824. ENSG00000149485	NA	NA	rs174562-T	rs174562	0	174562	intron_variant	0	NR	1e-16	16		0.0934	[0.071-0.116] unit increase	Illumina [6720657] (imputed)	N
53	rs174551	11	61585144	rs174562	2022-02-17	34503513	Harshfield EL	2021-09-10	BMC Med	www.ncbi.nlm.nih.gov/pubmed/34503513	Genome-wide analysis of blood lipid metabolites in over 5000 South Asians reveals biological insights at cardiometabolic disease loci.	Phosphatidylcholine(38:4)_[M+OAc]1-/Phosphatidylserine(42:3)_[M-H]1- levels	5662 Pakistani ancestry individuals	NA	11q12.2		FADS2. FADS1			ENSG00000134824. ENSG00000149485	NA	NA	rs174562-T	rs174562	0	174562	intron_variant	0	NR	1e-16	16		0.1753	[0.13-0.22] unit decrease	Illumina [6720657] (imputed)	N
53	rs174551	11	61585144	rs174562	2022-02-17	34503513	Harshfield EL	2021-09-10	BMC Med	www.ncbi.nlm.nih.gov/pubmed/34503513	Genome-wide analysis of blood lipid metabolites in over 5000 South Asians reveals biological insights at cardiometabolic disease loci.	Phosphatidylcholine(38:3)_[M+OAc]1-/Phosphatidylserine(42:2)_[M-H]1- levels	5662 Pakistani ancestry individuals	NA	11q12.2		FADS2. FADS1			ENSG00000134824. ENSG00000149485	NA	NA	rs174562-T	rs174562	0	174562	intron_variant	0	NR	1e-16	16		0.0605	[0.046-0.075] unit increase	Illumina [6720657] (imputed)	N
53	rs174551	11	61585144	rs174562	2022-02-17	34503513	Harshfield EL	2021-09-10	BMC Med	www.ncbi.nlm.nih.gov/pubmed/34503513	Genome-wide analysis of blood lipid metabolites in over 5000 South Asians reveals biological insights at cardiometabolic disease loci.	Phosphatidylcholine(38:4)_[M+H]1+/Phosphatidylethanolamine(41:4)_[M+H]1+ levels	5662 Pakistani ancestry individuals	NA	11q12.2		FADS2. FADS1			ENSG00000134824. ENSG00000149485	NA	NA	rs174562-G	rs174562	0	174562	intron_variant	0	NR	1e-16	16		0.0859	[0.066-0.106] unit decrease	Illumina [6720657] (imputed)	N
53	rs174551	11	61585144	rs174562	2022-02-17	34503513	Harshfield EL	2021-09-10	BMC Med	www.ncbi.nlm.nih.gov/pubmed/34503513	Genome-wide analysis of blood lipid metabolites in over 5000 South Asians reveals biological insights at cardiometabolic disease loci.	Phosphatidylcholine(38:5)_[M+H]1+/Phosphatidylethanolamine(41:5)_[M+H]1+/Phosphatidate(43:6)_[M+NH4]1+ levels	5662 Pakistani ancestry individuals	NA	11q12.2		FADS2. FADS1			ENSG00000134824. ENSG00000149485	NA	NA	rs174562-T	rs174562	0	174562	intron_variant	0	NR	1e-16	16		0.0702	[0.054-0.087] unit increase	Illumina [6720657] (imputed)	N
53	rs174551	11	61585144	rs174562	2022-02-17	34503513	Harshfield EL	2021-09-10	BMC Med	www.ncbi.nlm.nih.gov/pubmed/34503513	Genome-wide analysis of blood lipid metabolites in over 5000 South Asians reveals biological insights at cardiometabolic disease loci.	Phosphatidylserine(35:2)_[M+OAc]1- levels	5662 Pakistani ancestry individuals	NA	11q12.2		FADS2. FADS1			ENSG00000134824. ENSG00000149485	NA	NA	rs174562-T	rs174562	0	174562	intron_variant	0	NR	1e-16	16		0.0744	[0.057-0.092] unit decrease	Illumina [6720657] (imputed)	N
53	rs174551	11	61585144	rs174562	2022-02-17	34503513	Harshfield EL	2021-09-10	BMC Med	www.ncbi.nlm.nih.gov/pubmed/34503513	Genome-wide analysis of blood lipid metabolites in over 5000 South Asians reveals biological insights at cardiometabolic disease loci.	Triacylglycerol(56:6)_[M+NH4]1+ levels	5662 Pakistani ancestry individuals	NA	11q12.2		FADS2. FADS1			ENSG00000134824. ENSG00000149485	NA	NA	rs174562-C	rs174562	0	174562	intron_variant	0	NR	1e-16	16		0.0677	[0.052-0.084] unit increase	Illumina [6720657] (imputed)	N
53	rs174551	11	61585144	rs174562	2022-02-17	34503513	Harshfield EL	2021-09-10	BMC Med	www.ncbi.nlm.nih.gov/pubmed/34503513	Genome-wide analysis of blood lipid metabolites in over 5000 South Asians reveals biological insights at cardiometabolic disease loci.	Triacylglycerol(56:7)_[M+NH4]1+ levels	5662 Pakistani ancestry individuals	NA	11q12.2		FADS2. FADS1			ENSG00000134824. ENSG00000149485	NA	NA	rs174562-C	rs174562	0	174562	intron_variant	0	NR	1e-16	16		0.0649	[0.049-0.08] unit decrease	Illumina [6720657] (imputed)	N
53	rs174551	11	61585144	rs174562	2022-02-17	34503513	Harshfield EL	2021-09-10	BMC Med	www.ncbi.nlm.nih.gov/pubmed/34503513	Genome-wide analysis of blood lipid metabolites in over 5000 South Asians reveals biological insights at cardiometabolic disease loci.	Triacylglycerol(56:4)_[M+NH4]1+ levels	5662 Pakistani ancestry individuals	NA	11q12.2		FADS2. FADS1			ENSG00000134824. ENSG00000149485	NA	NA	rs174562-C	rs174562	0	174562	intron_variant	0	NR	1e-16	16		0.0675	[0.051-0.084] unit increase	Illumina [6720657] (imputed)	N
53	rs174551	11	61585144	rs174562	2022-02-17	34503513	Harshfield EL	2021-09-10	BMC Med	www.ncbi.nlm.nih.gov/pubmed/34503513	Genome-wide analysis of blood lipid metabolites in over 5000 South Asians reveals biological insights at cardiometabolic disease loci.	Phosphatidylserine(44:6)_[M+OAc]1- levels	5662 Pakistani ancestry individuals	NA	11q12.2		FADS2. FADS1			ENSG00000134824. ENSG00000149485	NA	NA	rs174562-G	rs174562	0	174562	intron_variant	0	NR	1e-16	16		0.0609	[0.047-0.075] unit decrease	Illumina [6720657] (imputed)	N
53	rs174551	11	61585144	rs174562	2022-02-17	34503513	Harshfield EL	2021-09-10	BMC Med	www.ncbi.nlm.nih.gov/pubmed/34503513	Genome-wide analysis of blood lipid metabolites in over 5000 South Asians reveals biological insights at cardiometabolic disease loci.	Triacylglycerol(54:3)_[M+NH4]1+ levels	5662 Pakistani ancestry individuals	NA	11q12.2		FADS2. FADS1			ENSG00000134824. ENSG00000149485	NA	NA	rs174562-T	rs174562	0	174562	intron_variant	0	NR	1e-16	16		0.0845	[0.065-0.104] unit decrease	Illumina [6720657] (imputed)	N
53	rs174551	11	61585144	rs174562	2022-02-17	34503513	Harshfield EL	2021-09-10	BMC Med	www.ncbi.nlm.nih.gov/pubmed/34503513	Genome-wide analysis of blood lipid metabolites in over 5000 South Asians reveals biological insights at cardiometabolic disease loci.	Phosphatidylserine(42:7)_[M+OAc]1- levels	5662 Pakistani ancestry individuals	NA	11q12.2		FADS2. FADS1			ENSG00000134824. ENSG00000149485	NA	NA	rs174562-T	rs174562	0	174562	intron_variant	0	NR	1e-16	16		0.0813	[0.062-0.101] unit decrease	Illumina [6720657] (imputed)	N
53	rs174551	11	61585144	rs174562	2022-02-17	34503513	Harshfield EL	2021-09-10	BMC Med	www.ncbi.nlm.nih.gov/pubmed/34503513	Genome-wide analysis of blood lipid metabolites in over 5000 South Asians reveals biological insights at cardiometabolic disease loci.	Phosphatidylserine(42:5)_[M+OAc]1- levels	5662 Pakistani ancestry individuals	NA	11q12.2		FADS2. FADS1			ENSG00000134824. ENSG00000149485	NA	NA	rs174562-C	rs174562	0	174562	intron_variant	0	NR	1e-16	16		0.0607	[0.046-0.075] unit increase	Illumina [6720657] (imputed)	N
53	rs174551	11	61585144	rs174562	2022-02-17	34503513	Harshfield EL	2021-09-10	BMC Med	www.ncbi.nlm.nih.gov/pubmed/34503513	Genome-wide analysis of blood lipid metabolites in over 5000 South Asians reveals biological insights at cardiometabolic disease loci.	Sphingomyelin(44:9)_[M+H]1- levels	5662 Pakistani ancestry individuals	NA	11q12.2		FADS2. FADS1			ENSG00000134824. ENSG00000149485	NA	NA	rs174562-C	rs174562	0	174562	intron_variant	0	NR	1e-16	16		0.0769	[0.059-0.095] unit increase	Illumina [6720657] (imputed)	N
53	rs174551	11	61585144	rs174562	2022-02-17	34503513	Harshfield EL	2021-09-10	BMC Med	www.ncbi.nlm.nih.gov/pubmed/34503513	Genome-wide analysis of blood lipid metabolites in over 5000 South Asians reveals biological insights at cardiometabolic disease loci.	Triacylglycerol(58:9)_[M+NH4]1+ levels	5662 Pakistani ancestry individuals	NA	11q12.2		FADS2. FADS1			ENSG00000134824. ENSG00000149485	NA	NA	rs174562-G	rs174562	0	174562	intron_variant	0	NR	1e-16	16		0.0737	[0.056-0.091] unit increase	Illumina [6720657] (imputed)	N
53	rs174551	11	61585144	rs174562	2022-02-17	34503513	Harshfield EL	2021-09-10	BMC Med	www.ncbi.nlm.nih.gov/pubmed/34503513	Genome-wide analysis of blood lipid metabolites in over 5000 South Asians reveals biological insights at cardiometabolic disease loci.	Phosphatidylglycerol(36:0)_[M-H]1- levels	5662 Pakistani ancestry individuals	NA	11q12.2		FADS2. FADS1			ENSG00000134824. ENSG00000149485	NA	NA	rs174562-T	rs174562	0	174562	intron_variant	0	NR	1e-16	16		0.0773	[0.059-0.096] unit decrease	Illumina [6720657] (imputed)	N
53	rs174551	11	61585144	rs174562	2022-02-17	34503513	Harshfield EL	2021-09-10	BMC Med	www.ncbi.nlm.nih.gov/pubmed/34503513	Genome-wide analysis of blood lipid metabolites in over 5000 South Asians reveals biological insights at cardiometabolic disease loci.	Fatty acid(20:4)_[M-H]1- levels	5662 Pakistani ancestry individuals	NA	11q12.2		FADS2. FADS1			ENSG00000134824. ENSG00000149485	NA	NA	rs174562-G	rs174562	0	174562	intron_variant	0	NR	1e-16	16		0.0678	[0.052-0.084] unit increase	Illumina [6720657] (imputed)	N
53	rs174551	11	61585144	rs174562	2022-02-17	34503513	Harshfield EL	2021-09-10	BMC Med	www.ncbi.nlm.nih.gov/pubmed/34503513	Genome-wide analysis of blood lipid metabolites in over 5000 South Asians reveals biological insights at cardiometabolic disease loci.	Fatty acid(22:4)_[M-H]1- levels	5662 Pakistani ancestry individuals	NA	11q12.2		FADS2. FADS1			ENSG00000134824. ENSG00000149485	NA	NA	rs174562-C	rs174562	0	174562	intron_variant	0	NR	1e-16	16		0.0826	[0.063-0.102] unit decrease	Illumina [6720657] (imputed)	N
53	rs174551	11	61585144	rs174562	2022-02-17	34503513	Harshfield EL	2021-09-10	BMC Med	www.ncbi.nlm.nih.gov/pubmed/34503513	Genome-wide analysis of blood lipid metabolites in over 5000 South Asians reveals biological insights at cardiometabolic disease loci.	Phosphatidate(34:2)_[M-H]1- levels	5662 Pakistani ancestry individuals	NA	11q12.2		FADS2. FADS1			ENSG00000134824. ENSG00000149485	NA	NA	rs174562-G	rs174562	0	174562	intron_variant	0	NR	2e-16	15.699		0.0649	[0.049-0.08] unit decrease	Illumina [6720657] (imputed)	N
53	rs174551	11	61585144	rs174562	2022-02-17	34503513	Harshfield EL	2021-09-10	BMC Med	www.ncbi.nlm.nih.gov/pubmed/34503513	Genome-wide analysis of blood lipid metabolites in over 5000 South Asians reveals biological insights at cardiometabolic disease loci.	Phosphatidylinositol-O(36:0)_[M-H]1-/Phosphatidylglycerol(37:0)_[M+OAc]1- levels	5662 Pakistani ancestry individuals	NA	11q12.2		FADS2. FADS1			ENSG00000134824. ENSG00000149485	NA	NA	rs174562-G	rs174562	0	174562	intron_variant	0	NR	1e-16	16		0.0501	[0.038-0.062] unit increase	Illumina [6720657] (imputed)	N
53	rs174551	11	61585144	rs174562	2022-02-17	34503513	Harshfield EL	2021-09-10	BMC Med	www.ncbi.nlm.nih.gov/pubmed/34503513	Genome-wide analysis of blood lipid metabolites in over 5000 South Asians reveals biological insights at cardiometabolic disease loci.	Phosphatidylinositol-O(33:0)_[M-H]1- levels	5662 Pakistani ancestry individuals	NA	11q12.2		FADS2. FADS1			ENSG00000134824. ENSG00000149485	NA	NA	rs174562-A	rs174562	0	174562	intron_variant	0	NR	1e-16	16		0.0615	[0.047-0.076] unit decrease	Illumina [6720657] (imputed)	N
53	rs174551	11	61585144	rs174562	2022-02-17	34503513	Harshfield EL	2021-09-10	BMC Med	www.ncbi.nlm.nih.gov/pubmed/34503513	Genome-wide analysis of blood lipid metabolites in over 5000 South Asians reveals biological insights at cardiometabolic disease loci.	Phosphatidylinositol(36:2)_[M-H]1- levels	5662 Pakistani ancestry individuals	NA	11q12.2		FADS2. FADS1			ENSG00000134824. ENSG00000149485	NA	NA	rs174562-C	rs174562	0	174562	intron_variant	0	NR	1e-16	16		0.0884	[0.067-0.109] unit increase	Illumina [6720657] (imputed)	N
53	rs174551	11	61585144	rs174562	2022-02-17	34503513	Harshfield EL	2021-09-10	BMC Med	www.ncbi.nlm.nih.gov/pubmed/34503513	Genome-wide analysis of blood lipid metabolites in over 5000 South Asians reveals biological insights at cardiometabolic disease loci.	Phosphatidylglycerol(35:3)_[M-H]1- levels	5662 Pakistani ancestry individuals	NA	11q12.2		FADS2. FADS1			ENSG00000134824. ENSG00000149485	NA	NA	rs174562-A	rs174562	0	174562	intron_variant	0	NR	1e-16	16		0.1814	[0.14-0.22] unit decrease	Illumina [6720657] (imputed)	N
53	rs174551	11	61585144	rs174562	2022-02-17	34503513	Harshfield EL	2021-09-10	BMC Med	www.ncbi.nlm.nih.gov/pubmed/34503513	Genome-wide analysis of blood lipid metabolites in over 5000 South Asians reveals biological insights at cardiometabolic disease loci.	Phosphatidylglycerol(34:0)_[M-H]1- levels	5662 Pakistani ancestry individuals	NA	11q12.2		FADS2. FADS1			ENSG00000134824. ENSG00000149485	NA	NA	rs174562-G	rs174562	0	174562	intron_variant	0	NR	1e-16	16		0.1097	[0.084-0.136] unit decrease	Illumina [6720657] (imputed)	N
53	rs174551	11	61585144	rs174562	2022-02-17	34503513	Harshfield EL	2021-09-10	BMC Med	www.ncbi.nlm.nih.gov/pubmed/34503513	Genome-wide analysis of blood lipid metabolites in over 5000 South Asians reveals biological insights at cardiometabolic disease loci.	Lysophosphatidylcholine(20:4)_[M+H]1+ levels	5662 Pakistani ancestry individuals	NA	11q12.2		FADS2. FADS1			ENSG00000134824. ENSG00000149485	NA	NA	rs174562-T	rs174562	0	174562	intron_variant	0	NR	1e-16	16		0.0745	[0.057-0.092] unit increase	Illumina [6720657] (imputed)	N
53	rs174551	11	61585144	rs174562	2022-02-17	34503513	Harshfield EL	2021-09-10	BMC Med	www.ncbi.nlm.nih.gov/pubmed/34503513	Genome-wide analysis of blood lipid metabolites in over 5000 South Asians reveals biological insights at cardiometabolic disease loci.	Fatty acid(22:5)_[M-H]1- levels	5662 Pakistani ancestry individuals	NA	11q12.2		FADS2. FADS1			ENSG00000134824. ENSG00000149485	NA	NA	rs174562-A	rs174562	0	174562	intron_variant	0	NR	1e-16	16		0.0593	[0.045-0.073] unit increase	Illumina [6720657] (imputed)	N
53	rs174551	11	61585144	rs174562	2022-02-17	34503513	Harshfield EL	2021-09-10	BMC Med	www.ncbi.nlm.nih.gov/pubmed/34503513	Genome-wide analysis of blood lipid metabolites in over 5000 South Asians reveals biological insights at cardiometabolic disease loci.	Phosphatidate(40:5)_[M+OAc]1-/Phosphatidylglycerol(39:5)_[M-H]1- levels	5662 Pakistani ancestry individuals	NA	11q12.2		FADS2. FADS1			ENSG00000134824. ENSG00000149485	NA	NA	rs174562-C	rs174562	0	174562	intron_variant	0	NR	1e-16	16		0.0783	[0.06-0.097] unit decrease	Illumina [6720657] (imputed)	N
53	rs174551	11	61585144	rs174562	2022-02-17	34503513	Harshfield EL	2021-09-10	BMC Med	www.ncbi.nlm.nih.gov/pubmed/34503513	Genome-wide analysis of blood lipid metabolites in over 5000 South Asians reveals biological insights at cardiometabolic disease loci.	Phosphatidate(43:4)_[M-H]1- levels	5662 Pakistani ancestry individuals	NA	11q12.2		FADS2. FADS1			ENSG00000134824. ENSG00000149485	NA	NA	rs174562-T	rs174562	0	174562	intron_variant	0	NR	1e-16	16		0.0606	[0.046-0.075] unit increase	Illumina [6720657] (imputed)	N
53	rs174551	11	61585144	rs174562	2022-02-17	34503513	Harshfield EL	2021-09-10	BMC Med	www.ncbi.nlm.nih.gov/pubmed/34503513	Genome-wide analysis of blood lipid metabolites in over 5000 South Asians reveals biological insights at cardiometabolic disease loci.	Phosphatidate(41:2)_[M+H]1+ levels	5662 Pakistani ancestry individuals	NA	11q12.2		FADS2. FADS1			ENSG00000134824. ENSG00000149485	NA	NA	rs174562-G	rs174562	0	174562	intron_variant	0	NR	1e-16	16		0.0745	[0.057-0.092] unit decrease	Illumina [6720657] (imputed)	N
53	rs174551	11	61585144	rs174562	2022-02-17	34503513	Harshfield EL	2021-09-10	BMC Med	www.ncbi.nlm.nih.gov/pubmed/34503513	Genome-wide analysis of blood lipid metabolites in over 5000 South Asians reveals biological insights at cardiometabolic disease loci.	Phosphatidate(39:1)_[M+H]1+ levels	5662 Pakistani ancestry individuals	NA	11q12.2		FADS2. FADS1			ENSG00000134824. ENSG00000149485	NA	NA	rs174562-C	rs174562	0	174562	intron_variant	0	NR	1e-16	16		0.0936	[0.071-0.116] unit increase	Illumina [6720657] (imputed)	N
53	rs174551	11	61585144	rs174562	2022-02-17	34503513	Harshfield EL	2021-09-10	BMC Med	www.ncbi.nlm.nih.gov/pubmed/34503513	Genome-wide analysis of blood lipid metabolites in over 5000 South Asians reveals biological insights at cardiometabolic disease loci.	Phosphatidylinositol(34:2)_[M-H]1- levels	5662 Pakistani ancestry individuals	NA	11q12.2		FADS2. FADS1			ENSG00000134824. ENSG00000149485	NA	NA	rs174562-C	rs174562	0	174562	intron_variant	0	NR	1e-16	16		0.1893	[0.14-0.23] unit decrease	Illumina [6720657] (imputed)	N
53	rs174551	11	61585144	rs174562	2022-02-17	34503513	Harshfield EL	2021-09-10	BMC Med	www.ncbi.nlm.nih.gov/pubmed/34503513	Genome-wide analysis of blood lipid metabolites in over 5000 South Asians reveals biological insights at cardiometabolic disease loci.	Phosphatidylinositol(36:1)_[M+OAc]1- levels	5662 Pakistani ancestry individuals	NA	11q12.2		FADS2. FADS1			ENSG00000134824. ENSG00000149485	NA	NA	rs174562-A	rs174562	0	174562	intron_variant	0	NR	1e-16	16		0.0685	[0.052-0.085] unit decrease	Illumina [6720657] (imputed)	N
53	rs174551	11	61585144	rs174562	2022-02-17	34503513	Harshfield EL	2021-09-10	BMC Med	www.ncbi.nlm.nih.gov/pubmed/34503513	Genome-wide analysis of blood lipid metabolites in over 5000 South Asians reveals biological insights at cardiometabolic disease loci.	Phosphatidylinositol(36:0)_[M+OAc]1- levels	5662 Pakistani ancestry individuals	NA	11q12.2		FADS2. FADS1			ENSG00000134824. ENSG00000149485	NA	NA	rs174562-T	rs174562	0	174562	intron_variant	0	NR	1e-16	16		0.068	[0.052-0.084] unit increase	Illumina [6720657] (imputed)	N
53	rs174551	11	61585144	rs174562	2022-02-17	34503513	Harshfield EL	2021-09-10	BMC Med	www.ncbi.nlm.nih.gov/pubmed/34503513	Genome-wide analysis of blood lipid metabolites in over 5000 South Asians reveals biological insights at cardiometabolic disease loci.	Phosphatidylinositol(38:4)_[M-H]1- levels	5662 Pakistani ancestry individuals	NA	11q12.2		FADS2. FADS1			ENSG00000134824. ENSG00000149485	NA	NA	rs174562-G	rs174562	0	174562	intron_variant	0	NR	1e-16	16		0.0444	[0.034-0.055] unit decrease	Illumina [6720657] (imputed)	N
53	rs174551	11	61585144	rs174562	2022-02-17	34503513	Harshfield EL	2021-09-10	BMC Med	www.ncbi.nlm.nih.gov/pubmed/34503513	Genome-wide analysis of blood lipid metabolites in over 5000 South Asians reveals biological insights at cardiometabolic disease loci.	Phosphatidylinositol(36:4)_[M-H]1- levels	5662 Pakistani ancestry individuals	NA	11q12.2		FADS2. FADS1			ENSG00000134824. ENSG00000149485	NA	NA	rs174562-C	rs174562	0	174562	intron_variant	0	NR	1e-16	16		0.076	[0.058-0.094] unit decrease	Illumina [6720657] (imputed)	N
53	rs174551	11	61585144	rs174562	2023-06-22	37277652	Schlosser P	2023-06-05	Nat Genet	www.ncbi.nlm.nih.gov/pubmed/37277652	Genetic studies of paired metabolomes reveal enzymatic and transport processes at the interface of plasma and urine.	Plasma 1.2-dipalmitoyl-GPC (16:0/16:0) levels in chronic kidney disease	4959 European ancestry individuals	NA	11q12.2		FADS2. FADS1			ENSG00000134824. ENSG00000149485	NA	NA	rs174562-G	rs174562	0	174562	intron_variant	0	0.31	4e-26	25.3979		0.058	[0.048-0.068] unit decrease	Illumina [7723843] (imputed)	N
53	rs174551	11	61585144	rs174562	2023-06-22	37277652	Schlosser P	2023-06-05	Nat Genet	www.ncbi.nlm.nih.gov/pubmed/37277652	Genetic studies of paired metabolomes reveal enzymatic and transport processes at the interface of plasma and urine.	Plasma 1-myristoyl-2-arachidonoyl-GPC (14:0/20:4)* levels in chronic kidney disease	4959 European ancestry individuals	NA	11q12.2		FADS2. FADS1			ENSG00000134824. ENSG00000149485	NA	NA	rs174562-G	rs174562	0	174562	intron_variant	0	0.31	7e-41	40.1549		0.199	[0.17-0.23] unit decrease	Illumina [7723843] (imputed)	N
53	rs174551	11	61585144	rs174562	2023-06-22	37277652	Schlosser P	2023-06-05	Nat Genet	www.ncbi.nlm.nih.gov/pubmed/37277652	Genetic studies of paired metabolomes reveal enzymatic and transport processes at the interface of plasma and urine.	Plasma 1-linoleoyl-2-arachidonoyl-GPC (18:2/20:4n6)* levels in chronic kidney disease	4870 European ancestry individuals	NA	11q12.2		FADS2. FADS1			ENSG00000134824. ENSG00000149485	NA	NA	rs174562-G	rs174562	0	174562	intron_variant	0	0.31	7e-26	25.1549		0.097	[0.079-0.115] unit decrease	Illumina [7724201] (imputed)	N
53	rs174551	11	61585144	rs174562	2022-07-05	35668104	Cadby G	2022-06-06	Nat Commun	www.ncbi.nlm.nih.gov/pubmed/35668104	Comprehensive genetic analysis of the human lipidome identifies loci associated with lipid homeostasis with links to coronary artery disease.	Phosphatidylcholine (18:1_18:1) levels	4492 European ancestry individuals	1.565 European ancestry individuals	11q12.2		FADS2. FADS1			ENSG00000134824. ENSG00000149485	NA	NA	rs174562-G	rs174562	0	174562	intron_variant	0	NR	1e-23	23		0.231	[0.19-0.28] unit increase	Illumina [13869437] (imputed)	N
53	rs174551	11	61585144	rs174562	2022-07-05	35668104	Cadby G	2022-06-06	Nat Commun	www.ncbi.nlm.nih.gov/pubmed/35668104	Comprehensive genetic analysis of the human lipidome identifies loci associated with lipid homeostasis with links to coronary artery disease.	Phosphatidylcholine (18:2_18:2) levels	4492 European ancestry individuals	1.565 European ancestry individuals	11q12.2		FADS2. FADS1			ENSG00000134824. ENSG00000149485	NA	NA	rs174562-G	rs174562	0	174562	intron_variant	0	NR	8e-33	32.0969		0.274	[0.23-0.32] unit increase	Illumina [13869437] (imputed)	N
53	rs174551	11	61585144	rs174562	2022-07-05	35668104	Cadby G	2022-06-06	Nat Commun	www.ncbi.nlm.nih.gov/pubmed/35668104	Comprehensive genetic analysis of the human lipidome identifies loci associated with lipid homeostasis with links to coronary artery disease.	Phosphatidylserine (38:3) levels	4492 European ancestry individuals	1.565 European ancestry individuals	11q12.2		FADS2. FADS1			ENSG00000134824. ENSG00000149485	NA	NA	rs174562-G	rs174562	0	174562	intron_variant	0	NR	7e-36	35.1549		0.282	[0.24-0.33] unit increase	Illumina [13869437] (imputed)	N
53	rs174551	11	61585144	rs174562	2022-07-05	35668104	Cadby G	2022-06-06	Nat Commun	www.ncbi.nlm.nih.gov/pubmed/35668104	Comprehensive genetic analysis of the human lipidome identifies loci associated with lipid homeostasis with links to coronary artery disease.	Phosphatidylcholine (18:0_18:2) levels	4492 European ancestry individuals	NA	11q12.2		FADS2. FADS1			ENSG00000134824. ENSG00000149485	NA	NA	rs174562-G	rs174562	0	174562	intron_variant	0	NR	5e-32	31.301		0.271	[0.23-0.32] unit increase	Illumina [13869437] (imputed)	N
53	rs174551	11	61585144	rs174562	2022-07-05	35668104	Cadby G	2022-06-06	Nat Commun	www.ncbi.nlm.nih.gov/pubmed/35668104	Comprehensive genetic analysis of the human lipidome identifies loci associated with lipid homeostasis with links to coronary artery disease.	Phosphatidylcholine (18:1_18:1) levels	4492 European ancestry individuals	NA	11q12.2		FADS2. FADS1			ENSG00000134824. ENSG00000149485	NA	NA	rs174562-G	rs174562	0	174562	intron_variant	0	NR	6e-54	53.2218		0.351	[0.31-0.39] unit increase	Illumina [13869437] (imputed)	N
53	rs174551	11	61585144	rs174562	2022-07-05	35668104	Cadby G	2022-06-06	Nat Commun	www.ncbi.nlm.nih.gov/pubmed/35668104	Comprehensive genetic analysis of the human lipidome identifies loci associated with lipid homeostasis with links to coronary artery disease.	Phosphatidylcholine (18:1_18:2) levels	4492 European ancestry individuals	NA	11q12.2		FADS2. FADS1			ENSG00000134824. ENSG00000149485	NA	NA	rs174562-G	rs174562	0	174562	intron_variant	0	NR	3e-68	67.5229		0.397	[0.35-0.44] unit increase	Illumina [13869437] (imputed)	N
53	rs174551	11	61585144	rs174562	2022-07-05	35668104	Cadby G	2022-06-06	Nat Commun	www.ncbi.nlm.nih.gov/pubmed/35668104	Comprehensive genetic analysis of the human lipidome identifies loci associated with lipid homeostasis with links to coronary artery disease.	Phosphatidylcholine (18:2_18:2) levels	4492 European ancestry individuals	NA	11q12.2		FADS2. FADS1			ENSG00000134824. ENSG00000149485	NA	NA	rs174562-G	rs174562	0	174562	intron_variant	0	NR	1e-52	52		0.348	[0.3-0.39] unit increase	Illumina [13869437] (imputed)	N
53	rs174551	11	61585144	rs174562	2022-07-05	35668104	Cadby G	2022-06-06	Nat Commun	www.ncbi.nlm.nih.gov/pubmed/35668104	Comprehensive genetic analysis of the human lipidome identifies loci associated with lipid homeostasis with links to coronary artery disease.	Alkylphosphatidylcholine (O-18:1/18:1) levels	4492 European ancestry individuals	NA	11q12.2		FADS2. FADS1			ENSG00000134824. ENSG00000149485	NA	NA	rs174562-G	rs174562	0	174562	intron_variant	0	NR	9e-20	19.0458		0.209	[0.16-0.25] unit increase	Illumina [13869437] (imputed)	N
53	rs174551	11	61585144	rs174562	2022-07-05	35668104	Cadby G	2022-06-06	Nat Commun	www.ncbi.nlm.nih.gov/pubmed/35668104	Comprehensive genetic analysis of the human lipidome identifies loci associated with lipid homeostasis with links to coronary artery disease.	Alkylphosphatidylcholine (O-34:1) levels	4492 European ancestry individuals	NA	11q12.2		FADS2. FADS1			ENSG00000134824. ENSG00000149485	NA	NA	rs174562-G	rs174562	0	174562	intron_variant	0	NR	2e-09	8.69897		0.138	[0.093-0.183] unit increase	Illumina [13869437] (imputed)	N
53	rs174551	11	61585144	rs174562	2022-07-05	35668104	Cadby G	2022-06-06	Nat Commun	www.ncbi.nlm.nih.gov/pubmed/35668104	Comprehensive genetic analysis of the human lipidome identifies loci associated with lipid homeostasis with links to coronary artery disease.	Alkylphosphatidylcholine (O-18:0/18:2) levels	4492 European ancestry individuals	NA	11q12.2		FADS2. FADS1			ENSG00000134824. ENSG00000149485	NA	NA	rs174562-G	rs174562	0	174562	intron_variant	0	NR	2e-34	33.699		0.281	[0.24-0.33] unit increase	Illumina [13869437] (imputed)	N
53	rs174551	11	61585144	rs174562	2022-07-05	35668104	Cadby G	2022-06-06	Nat Commun	www.ncbi.nlm.nih.gov/pubmed/35668104	Comprehensive genetic analysis of the human lipidome identifies loci associated with lipid homeostasis with links to coronary artery disease.	Lysophosphatidylcholine (18:0) [sn1] levels	4492 European ancestry individuals	NA	11q12.2		FADS2. FADS1			ENSG00000134824. ENSG00000149485	NA	NA	rs174562-G	rs174562	0	174562	intron_variant	0	NR	3e-23	22.5229		0.229	[0.18-0.27] unit decrease	Illumina [13869437] (imputed)	N
53	rs174551	11	61585144	rs174562	2022-07-05	35668104	Cadby G	2022-06-06	Nat Commun	www.ncbi.nlm.nih.gov/pubmed/35668104	Comprehensive genetic analysis of the human lipidome identifies loci associated with lipid homeostasis with links to coronary artery disease.	Phosphatidylserine (38:3) levels	4492 European ancestry individuals	NA	11q12.2		FADS2. FADS1			ENSG00000134824. ENSG00000149485	NA	NA	rs174562-G	rs174562	0	174562	intron_variant	0	NR	4e-34	33.3979		0.274	[0.23-0.32] unit increase	Illumina [13869437] (imputed)	N
53	rs174551	11	61585144	rs174562	2020-03-30	31959851	Olafsdottir TA	2020-01-20	Nat Commun	www.ncbi.nlm.nih.gov/pubmed/31959851	Eighty-eight variants highlight the role of T cell regulation and airway remodeling in asthma pathogenesis.	Asthma	16247 European ancestry cases 346486 European ancestry controls 52942 cases 355713 controls	NA	11q12.2	FADS2. FADS1. MIR1908. FEN1. TMEM258. MIR611	FADS2. FADS1			ENSG00000134824. ENSG00000149485	NA	NA	rs174562-A	rs174562	0	174562	intron_variant	0	0.65436	6e-11	10.2218		1.04422	[1.03-1.05]	Affymetrix [32463443] (imputed)	N
53	rs174551	11	61585144	rs174562	2022-11-17	34887591	Graham SE	2021-12-09	Nature	www.ncbi.nlm.nih.gov/pubmed/34887591	The power of genetic diversity in genome-wide association studies of lipids.	Triglyceride levels	1320016 European ancestry individuals	NA	11q12.2		FADS2. FADS1			ENSG00000134824. ENSG00000149485	NA	NA	rs174562-G	rs174562	0	174562	intron_variant	0	0.345867	2e-187	186.699		0.0522293	[0.049-0.055] unit increase	NR [52000000] (imputed)	N
53	rs174551	11	61585144	rs174562	2022-07-05	35668104	Cadby G	2022-06-06	Nat Commun	www.ncbi.nlm.nih.gov/pubmed/35668104	Comprehensive genetic analysis of the human lipidome identifies loci associated with lipid homeostasis with links to coronary artery disease.	Cholesteryl ester (18:2) levels	4492 European ancestry individuals	NA	11q12.2		FADS2. FADS1			ENSG00000134824. ENSG00000149485	NA	NA	rs174562-G	rs174562	0	174562	intron_variant	0	NR	9e-15	14.0458		0.177	[0.13-0.22] unit increase	Illumina [13869437] (imputed)	N
53	rs174551	11	61588305	rs174564	2020-09-21	32888493	Chen MH	2020-09-01	Cell	www.ncbi.nlm.nih.gov/pubmed/32888493	Trans-ethnic and Ancestry-Specific Blood-Cell Genetics in 746.667 Individuals from 5 Global Populations.	Mean corpuscular volume	544127 European ancestry individuals	NA	11q12.2	NR	FADS2. FADS1			ENSG00000134824. ENSG00000149485	NA	NA	rs174564-G	rs174564	0	174564	intron_variant	0	0.347593	1e-30	30		0.021924	[0.018-0.026] SD unit decrease	Affymetrix. Illumina [50615308] (imputed)	N
53	rs174551	11	61588305	rs174564	2020-09-21	32888493	Chen MH	2020-09-01	Cell	www.ncbi.nlm.nih.gov/pubmed/32888493	Trans-ethnic and Ancestry-Specific Blood-Cell Genetics in 746.667 Individuals from 5 Global Populations.	Mean corpuscular volume	696882 African American or Afro-Caribbean African ancestry European ancestry East Asian ancestry Hispanic or Latin American and South Asian ancestry individuals	NA	11q12.2	NR	FADS2. FADS1			ENSG00000134824. ENSG00000149485	NA	NA	rs174564-G	rs174564	0	174564	intron_variant	0	0.350702	2e-34	33.699		NA		Affymetrix. Illumina [24246363] (imputed)	N
53	rs174551	11	61588305	rs174564	2019-10-25	31551469	Tabassum R	2019-09-24	Nat Commun	www.ncbi.nlm.nih.gov/pubmed/31551469	Genetic architecture of human plasma lipidome and its link to cardiovascular disease.	Phosphatidylcholine levels	2045 European ancestry individuals	NA	11q12.2	FADS2	FADS2. FADS1			ENSG00000134824. ENSG00000149485	NA	NA	rs174564-G	rs174564	0	174564	intron_variant	0	NR	4e-33	32.3979	(PC(18:0;0-20:5;0))	0.3733	[0.31-0.43] unit decrease	Illumina [~ 9300000] (imputed)	N
53	rs174551	11	61588305	rs174564	2018-05-30	29545352	Li Y	2018-03-15	J Am Soc Nephrol	www.ncbi.nlm.nih.gov/pubmed/29545352	Genome-Wide Association Studies of Metabolites in Patients with CKD Identify Multiple Loci and Illuminate Tubular Transport Mechanisms.	Serum metabolite ratios in chronic kidney disease	1143 European ancestry cases	NA	11q12.2	FADS1. FADS2	FADS2. FADS1			ENSG00000134824. ENSG00000149485	NA	NA	rs174564-G	rs174564	0	174564	intron_variant	0	NR	1e-35	35	(Phosphatidylcholine with diacyl residue sum C36:2/Phosphatidylcholine with diacyl residue sum C38:5)	0.537812	[0.46-0.62] unit increase	Illumina [up to 9281895] (imputed)	N
53	rs174551	11	61588305	rs174564	2018-05-30	29545352	Li Y	2018-03-15	J Am Soc Nephrol	www.ncbi.nlm.nih.gov/pubmed/29545352	Genome-Wide Association Studies of Metabolites in Patients with CKD Identify Multiple Loci and Illuminate Tubular Transport Mechanisms.	Serum metabolite ratios in chronic kidney disease	1143 European ancestry cases	NA	11q12.2	FADS1. FADS2	FADS2. FADS1			ENSG00000134824. ENSG00000149485	NA	NA	rs174564-G	rs174564	0	174564	intron_variant	0	NR	3e-19	18.5229	(Phosphatidylcholine with diacyl residue sum C36:2/Phosphatidylcholine with diacyl residue sum C40:5)	0.391509	[0.31-0.48] unit increase	Illumina [up to 9281895] (imputed)	N
53	rs174551	11	61588305	rs174564	2018-05-30	29545352	Li Y	2018-03-15	J Am Soc Nephrol	www.ncbi.nlm.nih.gov/pubmed/29545352	Genome-Wide Association Studies of Metabolites in Patients with CKD Identify Multiple Loci and Illuminate Tubular Transport Mechanisms.	Serum metabolite ratios in chronic kidney disease	1143 European ancestry cases	NA	11q12.2	FADS1. FADS2	FADS2. FADS1			ENSG00000134824. ENSG00000149485	NA	NA	rs174564-G	rs174564	0	174564	intron_variant	0	NR	5e-27	26.301	(Phosphatidylcholine with diacyl residue sum C36:2/Phosphatidylcholine with acyl-alkyl residue sum C38:4)	0.465781	[0.38-0.55] unit increase	Illumina [up to 9281895] (imputed)	N
53	rs174551	11	61588305	rs174564	2018-05-30	29545352	Li Y	2018-03-15	J Am Soc Nephrol	www.ncbi.nlm.nih.gov/pubmed/29545352	Genome-Wide Association Studies of Metabolites in Patients with CKD Identify Multiple Loci and Illuminate Tubular Transport Mechanisms.	Serum metabolite ratios in chronic kidney disease	1143 European ancestry cases	NA	11q12.2	FADS1. FADS2	FADS2. FADS1			ENSG00000134824. ENSG00000149485	NA	NA	rs174564-G	rs174564	0	174564	intron_variant	0	NR	1e-29	29	(Phosphatidylcholine with diacyl residue sum C36:4/Phosphatidylcholine with acyl-alkyl residue sum C36:2)	0.477627	[0.4-0.56] unit decrease	Illumina [up to 9281895] (imputed)	N
53	rs174551	11	61588305	rs174564	2018-05-30	29545352	Li Y	2018-03-15	J Am Soc Nephrol	www.ncbi.nlm.nih.gov/pubmed/29545352	Genome-Wide Association Studies of Metabolites in Patients with CKD Identify Multiple Loci and Illuminate Tubular Transport Mechanisms.	Serum metabolite ratios in chronic kidney disease	1143 European ancestry cases	NA	11q12.2	FADS1. FADS2	FADS2. FADS1			ENSG00000134824. ENSG00000149485	NA	NA	rs174564-G	rs174564	0	174564	intron_variant	0	NR	6e-25	24.2218	(Phosphatidylcholine with diacyl residue sum C38:4/Phosphatidylcholine with acyl-alkyl residue sum C36:2)	0.441026	[0.36-0.52] unit decrease	Illumina [up to 9281895] (imputed)	N
53	rs174551	11	61588305	rs174564	2018-05-30	29545352	Li Y	2018-03-15	J Am Soc Nephrol	www.ncbi.nlm.nih.gov/pubmed/29545352	Genome-Wide Association Studies of Metabolites in Patients with CKD Identify Multiple Loci and Illuminate Tubular Transport Mechanisms.	Serum metabolite ratios in chronic kidney disease	1143 European ancestry cases	NA	11q12.2	FADS1. FADS2	FADS2. FADS1			ENSG00000134824. ENSG00000149485	NA	NA	rs174564-G	rs174564	0	174564	intron_variant	0	NR	2e-28	27.699	(Phosphatidylcholine with diacyl residue sum C38:5/Phosphatidylcholine with acyl-alkyl residue sum C36:2)	0.474674	[0.39-0.56] unit decrease	Illumina [up to 9281895] (imputed)	N
53	rs174551	11	61588305	rs174564	2018-05-30	29545352	Li Y	2018-03-15	J Am Soc Nephrol	www.ncbi.nlm.nih.gov/pubmed/29545352	Genome-Wide Association Studies of Metabolites in Patients with CKD Identify Multiple Loci and Illuminate Tubular Transport Mechanisms.	Serum metabolite ratios in chronic kidney disease	1143 European ancestry cases	NA	11q12.2	FADS1. FADS2	FADS2. FADS1			ENSG00000134824. ENSG00000149485	NA	NA	rs174564-G	rs174564	0	174564	intron_variant	0	NR	3e-16	15.5229	(Phosphatidylcholine with diacyl residue sum C30:0/Phosphatidylcholine with diacyl residue sum C32:2)	0.351995	[0.27-0.44] unit decrease	Illumina [up to 9281895] (imputed)	N
53	rs174551	11	61588305	rs174564	2018-05-30	29545352	Li Y	2018-03-15	J Am Soc Nephrol	www.ncbi.nlm.nih.gov/pubmed/29545352	Genome-Wide Association Studies of Metabolites in Patients with CKD Identify Multiple Loci and Illuminate Tubular Transport Mechanisms.	Serum metabolite ratios in chronic kidney disease	1143 European ancestry cases	NA	11q12.2	FADS1. FADS2	FADS2. FADS1			ENSG00000134824. ENSG00000149485	NA	NA	rs174564-G	rs174564	0	174564	intron_variant	0	NR	2e-13	12.699	(Phosphatidylcholine with acyl-alkyl residue sum C36:2/Phosphatidylcholine with acyl-alkyl residue sum C44:5)	0.312607	[0.23-0.39] unit increase	Illumina [up to 9281895] (imputed)	N
53	rs174551	11	61588305	rs174564	2018-05-30	29545352	Li Y	2018-03-15	J Am Soc Nephrol	www.ncbi.nlm.nih.gov/pubmed/29545352	Genome-Wide Association Studies of Metabolites in Patients with CKD Identify Multiple Loci and Illuminate Tubular Transport Mechanisms.	Serum metabolite ratios in chronic kidney disease	1143 European ancestry cases	NA	11q12.2	FADS1. FADS2	FADS2. FADS1			ENSG00000134824. ENSG00000149485	NA	NA	rs174564-G	rs174564	0	174564	intron_variant	0	NR	4e-25	24.3979	(Phosphatidylcholine with diacyl residue sum C32:0/Phosphatidylcholine with diacyl residue sum C34:2)	0.450238	[0.37-0.53] unit decrease	Illumina [up to 9281895] (imputed)	N
53	rs174551	11	61588305	rs174564	2018-05-30	29545352	Li Y	2018-03-15	J Am Soc Nephrol	www.ncbi.nlm.nih.gov/pubmed/29545352	Genome-Wide Association Studies of Metabolites in Patients with CKD Identify Multiple Loci and Illuminate Tubular Transport Mechanisms.	Serum metabolite ratios in chronic kidney disease	1143 European ancestry cases	NA	11q12.2	FADS1. FADS2	FADS2. FADS1			ENSG00000134824. ENSG00000149485	NA	NA	rs174564-G	rs174564	0	174564	intron_variant	0	NR	2e-38	37.699	(Phosphatidylcholine with diacyl residue sum C32:2/Phosphatidylcholine with diacyl residue sum C34:4)	0.553333	[0.47-0.63] unit increase	Illumina [up to 9281895] (imputed)	N
53	rs174551	11	61588305	rs174564	2018-05-30	29545352	Li Y	2018-03-15	J Am Soc Nephrol	www.ncbi.nlm.nih.gov/pubmed/29545352	Genome-Wide Association Studies of Metabolites in Patients with CKD Identify Multiple Loci and Illuminate Tubular Transport Mechanisms.	Serum metabolite ratios in chronic kidney disease	1143 European ancestry cases	NA	11q12.2	FADS1. FADS2	FADS2. FADS1			ENSG00000134824. ENSG00000149485	NA	NA	rs174564-G	rs174564	0	174564	intron_variant	0	NR	2e-42	41.699	(Lysophosphatidylcholine with acyl residue C16:0/Lysophosphatidylcholine with acyl residue C20:4)	0.575391	[0.5-0.65] unit increase	Illumina [up to 9281895] (imputed)	N
53	rs174551	11	61588305	rs174564	2018-05-30	29545352	Li Y	2018-03-15	J Am Soc Nephrol	www.ncbi.nlm.nih.gov/pubmed/29545352	Genome-Wide Association Studies of Metabolites in Patients with CKD Identify Multiple Loci and Illuminate Tubular Transport Mechanisms.	Serum metabolite ratios in chronic kidney disease	1143 European ancestry cases	NA	11q12.2	FADS1. FADS2	FADS2. FADS1			ENSG00000134824. ENSG00000149485	NA	NA	rs174564-G	rs174564	0	174564	intron_variant	0	NR	3e-36	35.5229	(Phosphatidylcholine with diacyl residue sum C34:2/Lysophosphatidylcholine with acyl residue C20:4)	0.524786	[0.45-0.6] unit increase	Illumina [up to 9281895] (imputed)	N
53	rs174551	11	61588305	rs174564	2018-05-30	29545352	Li Y	2018-03-15	J Am Soc Nephrol	www.ncbi.nlm.nih.gov/pubmed/29545352	Genome-Wide Association Studies of Metabolites in Patients with CKD Identify Multiple Loci and Illuminate Tubular Transport Mechanisms.	Serum metabolite ratios in chronic kidney disease	1143 European ancestry cases	NA	11q12.2	FADS1. FADS2	FADS2. FADS1			ENSG00000134824. ENSG00000149485	NA	NA	rs174564-G	rs174564	0	174564	intron_variant	0	NR	1e-52	52	(Phosphatidylcholine with diacyl residue sum C34:2/Phosphatidylcholine with diacyl residue sum C36:4)	0.645129	[0.57-0.72] unit increase	Illumina [up to 9281895] (imputed)	N
53	rs174551	11	61588305	rs174564	2018-05-30	29545352	Li Y	2018-03-15	J Am Soc Nephrol	www.ncbi.nlm.nih.gov/pubmed/29545352	Genome-Wide Association Studies of Metabolites in Patients with CKD Identify Multiple Loci and Illuminate Tubular Transport Mechanisms.	Serum metabolite ratios in chronic kidney disease	1143 European ancestry cases	NA	11q12.2	FADS1. FADS2	FADS2. FADS1			ENSG00000134824. ENSG00000149485	NA	NA	rs174564-G	rs174564	0	174564	intron_variant	0	NR	2e-35	34.699	(Phosphatidylcholine with diacyl residue sum C34:2/Phosphatidylcholine with diacyl residue sum C38:4)	0.533243	[0.45-0.61] unit increase	Illumina [up to 9281895] (imputed)	N
53	rs174551	11	61588305	rs174564	2018-05-30	29545352	Li Y	2018-03-15	J Am Soc Nephrol	www.ncbi.nlm.nih.gov/pubmed/29545352	Genome-Wide Association Studies of Metabolites in Patients with CKD Identify Multiple Loci and Illuminate Tubular Transport Mechanisms.	Serum metabolite ratios in chronic kidney disease	1143 European ancestry cases	NA	11q12.2	FADS1. FADS2	FADS2. FADS1			ENSG00000134824. ENSG00000149485	NA	NA	rs174564-G	rs174564	0	174564	intron_variant	0	NR	3e-34	33.5229	(Phosphatidylcholine with diacyl residue sum C34:2/Phosphatidylcholine with diacyl residue sum C38:5)	0.524021	[0.44-0.61] unit increase	Illumina [up to 9281895] (imputed)	N
53	rs174551	11	61588305	rs174564	2018-05-30	29545352	Li Y	2018-03-15	J Am Soc Nephrol	www.ncbi.nlm.nih.gov/pubmed/29545352	Genome-Wide Association Studies of Metabolites in Patients with CKD Identify Multiple Loci and Illuminate Tubular Transport Mechanisms.	Serum metabolite ratios in chronic kidney disease	1143 European ancestry cases	NA	11q12.2	FADS1. FADS2	FADS2. FADS1			ENSG00000134824. ENSG00000149485	NA	NA	rs174564-G	rs174564	0	174564	intron_variant	0	NR	4e-32	31.3979	(Phosphatidylcholine with diacyl residue sum C34:2/Phosphatidylcholine with acyl-alkyl residue sum C36:5)	0.507788	[0.43-0.59] unit increase	Illumina [up to 9281895] (imputed)	N
53	rs174551	11	61588305	rs174564	2018-05-30	29545352	Li Y	2018-03-15	J Am Soc Nephrol	www.ncbi.nlm.nih.gov/pubmed/29545352	Genome-Wide Association Studies of Metabolites in Patients with CKD Identify Multiple Loci and Illuminate Tubular Transport Mechanisms.	Serum metabolite ratios in chronic kidney disease	1143 European ancestry cases	NA	11q12.2	FADS1. FADS2	FADS2. FADS1			ENSG00000134824. ENSG00000149485	NA	NA	rs174564-G	rs174564	0	174564	intron_variant	0	NR	2e-26	25.699	(Phosphatidylcholine with diacyl residue sum C34:2/Phosphatidylcholine with acyl-alkyl residue sum C38:4)	0.458945	[0.38-0.54] unit increase	Illumina [up to 9281895] (imputed)	N
53	rs174551	11	61588305	rs174564	2018-05-30	29545352	Li Y	2018-03-15	J Am Soc Nephrol	www.ncbi.nlm.nih.gov/pubmed/29545352	Genome-Wide Association Studies of Metabolites in Patients with CKD Identify Multiple Loci and Illuminate Tubular Transport Mechanisms.	Serum metabolite ratios in chronic kidney disease	1143 European ancestry cases	NA	11q12.2	FADS1. FADS2	FADS2. FADS1			ENSG00000134824. ENSG00000149485	NA	NA	rs174564-G	rs174564	0	174564	intron_variant	0	NR	3e-36	35.5229	(Phosphatidylcholine with diacyl residue sum C36:2/Lysophosphatidylcholine with acyl residue C20:4)	0.521575	[0.44-0.6] unit increase	Illumina [up to 9281895] (imputed)	N
53	rs174551	11	61588305	rs174564	2018-05-30	29545352	Li Y	2018-03-15	J Am Soc Nephrol	www.ncbi.nlm.nih.gov/pubmed/29545352	Genome-Wide Association Studies of Metabolites in Patients with CKD Identify Multiple Loci and Illuminate Tubular Transport Mechanisms.	Serum metabolite ratios in chronic kidney disease	1143 European ancestry cases	NA	11q12.2	FADS1. FADS2	FADS2. FADS1			ENSG00000134824. ENSG00000149485	NA	NA	rs174564-G	rs174564	0	174564	intron_variant	0	NR	3e-43	42.5229	(Phosphatidylcholine with diacyl residue sum C36:2/Phosphatidylcholine with diacyl residue sum C36:4)	0.588171	[0.51-0.67] unit increase	Illumina [up to 9281895] (imputed)	N
53	rs174551	11	61588305	rs174564	2018-05-30	29545352	Li Y	2018-03-15	J Am Soc Nephrol	www.ncbi.nlm.nih.gov/pubmed/29545352	Genome-Wide Association Studies of Metabolites in Patients with CKD Identify Multiple Loci and Illuminate Tubular Transport Mechanisms.	Serum metabolite ratios in chronic kidney disease	1143 European ancestry cases	NA	11q12.2	FADS1. FADS2	FADS2. FADS1			ENSG00000134824. ENSG00000149485	NA	NA	rs174564-G	rs174564	0	174564	intron_variant	0	NR	2e-42	41.699	(Phosphatidylcholine with diacyl residue sum C36:2/Phosphatidylcholine with diacyl residue sum C38:4)	0.582478	[0.5-0.66] unit increase	Illumina [up to 9281895] (imputed)	N
53	rs174551	11	61588305	rs174564	2020-07-21	32203549	Richardson TG	2020-03-23	PLoS Med	www.ncbi.nlm.nih.gov/pubmed/32203549	Evaluating the relationship between circulating lipoprotein lipids and apolipoproteins with risk of coronary heart disease: A multivariable Mendelian randomisation analysis.	Apolipoprotein B levels	439214 European ancestry individuals	NA	11q12.2	FADS2	FADS2. FADS1			ENSG00000134824. ENSG00000149485	NA	NA	rs174564-A	rs174564	0	174564	intron_variant	0	0.65149	6e-95	94.2218		0.0451401	[0.041-0.049] unit increase	Affymetrix [NR] (imputed)	N
53	rs174551	11	61588305	rs174564	2019-03-07	30578418	Giri A	2018-12-21	Nat Genet	www.ncbi.nlm.nih.gov/pubmed/30578418	Trans-ethnic association study of blood pressure determinants in over 750.000 individuals.	Pulse pressure	365998 European ancestry individuals 63490 African ancestry individuals 22802 Hispanic individuals 4792 Asian ancestry individuals 2695 Native American ancestry individuals	299.024 European ancestry individuals. 17.277 individuals	11q12.2	FADS2	FADS2. FADS1			ENSG00000134824. ENSG00000149485	NA	NA	rs174564-G	rs174564	0	174564	intron_variant	0	0.6728	6e-10	9.22185		0.1696	[0.12-0.22] mmHg increase	Affymetrix [NR] (imputed)	N
53	rs174551	11	61588305	rs174564	2020-07-21	32203549	Richardson TG	2020-03-23	PLoS Med	www.ncbi.nlm.nih.gov/pubmed/32203549	Evaluating the relationship between circulating lipoprotein lipids and apolipoproteins with risk of coronary heart disease: A multivariable Mendelian randomisation analysis.	LDL cholesterol levels	440546 European ancestry individuals	NA	11q12.2	FADS2	FADS2. FADS1			ENSG00000134824. ENSG00000149485	NA	NA	rs174564-A	rs174564	0	174564	intron_variant	0	0.651442	3e-48	47.5229		0.0319674	[0.028-0.036] unit increase	Affymetrix [NR] (imputed)	N
53	rs174551	11	61588305	rs174564	2020-07-14	32154731	Ripatti P	2020-03-10	Circ Genom Precis Med	www.ncbi.nlm.nih.gov/pubmed/32154731	Polygenic Hyperlipidemias and Coronary Artery Disease Risk.	Low density lipoprotein cholesterol levels	324708 British ancestry individuals	NA	11q12.2	FADS2	FADS2. FADS1			ENSG00000134824. ENSG00000149485	NA	NA	rs174564-?	rs174564	0	174564	intron_variant	0	NR	6e-63	62.2218		0.0449	[0.04-0.05] unit decrease	Affymetrix [5701386] (imputed)	N
53	rs174551	11	61588305	rs174564	2019-10-25	31551469	Tabassum R	2019-09-24	Nat Commun	www.ncbi.nlm.nih.gov/pubmed/31551469	Genetic architecture of human plasma lipidome and its link to cardiovascular disease.	Triacylglyceride levels	2045 European ancestry individuals	NA	11q12.2	FADS2	FADS2. FADS1			ENSG00000134824. ENSG00000149485	NA	NA	rs174564-G	rs174564	0	174564	intron_variant	0	NR	4e-13	12.3979	(TAG(56:6;0))	0.2173	[0.16-0.28] unit decrease	Illumina [~ 9300000] (imputed)	N
53	rs174551	11	61588305	rs174564	2020-09-21	32888493	Chen MH	2020-09-01	Cell	www.ncbi.nlm.nih.gov/pubmed/32888493	Trans-ethnic and Ancestry-Specific Blood-Cell Genetics in 746.667 Individuals from 5 Global Populations.	Red blood cell count	727624 African American or Afro-Caribbean African ancestry European ancestry East Asian ancestry Hispanic or Latin American and South Asian ancestry individuals	NA	11q12.2	NR	FADS2. FADS1			ENSG00000134824. ENSG00000149485	NA	NA	rs174564-G	rs174564	0	174564	intron_variant	0	0.352419	1e-83	83		NA		Affymetrix. Illumina [24332387] (imputed)	N
53	rs174551	11	61588305	rs174564	2021-09-08	33838163	Luo S	2021-04-07	Kidney Int	www.ncbi.nlm.nih.gov/pubmed/33838163	Genome-wide association study of serum metabolites in the African American Study of Kidney Disease and Hypertension.	Serum metabolite concentrations in chronic kidney disease	619 African American individuals	NA	11q12.2	FADS1. FADS2. TMEM258	FADS2. FADS1			ENSG00000134824. ENSG00000149485	NA	NA	rs174564 -?	rs174564	0	174564	intron_variant	0	NR	3e-11	10.5229	(1-arachidonoyl-GPC (20:4n6))	0.54	[NR] unit decrease	Illumina [14760605] (imputed)	N
53	rs174551	11	61588305	rs174564	2022-02-17	34503513	Harshfield EL	2021-09-10	BMC Med	www.ncbi.nlm.nih.gov/pubmed/34503513	Genome-wide analysis of blood lipid metabolites in over 5000 South Asians reveals biological insights at cardiometabolic disease loci.	Phosphatidylcholine-O(36:5)_[M+H]1+/Phosphatidylcholine-P(36:4)_[M+H]1+ levels	5662 Pakistani ancestry individuals	NA	11q12.2		FADS2. FADS1			ENSG00000134824. ENSG00000149485	NA	NA	rs174564-G	rs174564	0	174564	intron_variant	0	NR	2e-16	15.699		0.0848	[0.065-0.105] unit decrease	Illumina [6720657] (imputed)	N
53	rs174551	11	61588305	rs174564	2022-02-17	34503513	Harshfield EL	2021-09-10	BMC Med	www.ncbi.nlm.nih.gov/pubmed/34503513	Genome-wide analysis of blood lipid metabolites in over 5000 South Asians reveals biological insights at cardiometabolic disease loci.	Phosphatidylcholine-O(38:5)_[M+H]1+/Phosphatidylcholine-P(38:4)_[M+H]1+ levels	5662 Pakistani ancestry individuals	NA	11q12.2		FADS2. FADS1			ENSG00000134824. ENSG00000149485	NA	NA	rs174564-T	rs174564	0	174564	intron_variant	0	NR	2e-16	15.699		0.0503	[0.038-0.062] unit increase	Illumina [6720657] (imputed)	N
53	rs174551	11	61588305	rs174564	2022-02-17	34503513	Harshfield EL	2021-09-10	BMC Med	www.ncbi.nlm.nih.gov/pubmed/34503513	Genome-wide analysis of blood lipid metabolites in over 5000 South Asians reveals biological insights at cardiometabolic disease loci.	Phosphatidylcholine-O(38:4)_[M+H]1+/Phosphatidylcholine-P(38:3)_[M+H]1+ levels	5662 Pakistani ancestry individuals	NA	11q12.2		FADS2. FADS1			ENSG00000134824. ENSG00000149485	NA	NA	rs174564-C	rs174564	0	174564	intron_variant	0	NR	2e-16	15.699		0.0606	[0.046-0.075] unit decrease	Illumina [6720657] (imputed)	N
53	rs174551	11	61588305	rs174564	2022-02-17	34503513	Harshfield EL	2021-09-10	BMC Med	www.ncbi.nlm.nih.gov/pubmed/34503513	Genome-wide analysis of blood lipid metabolites in over 5000 South Asians reveals biological insights at cardiometabolic disease loci.	Phosphatidylcholine(32:0)_[M+H]1+/Phosphatidylethanolamine(35:0)_[M+H]1+/Phosphatidate(37:1)_[M+NH4]1+ levels	5662 Pakistani ancestry individuals	NA	11q12.2		FADS2. FADS1			ENSG00000134824. ENSG00000149485	NA	NA	rs174564-T	rs174564	0	174564	intron_variant	0	NR	2e-16	15.699		0.069	[0.053-0.085] unit decrease	Illumina [6720657] (imputed)	N
53	rs174551	11	61588305	rs174564	2022-02-17	34503513	Harshfield EL	2021-09-10	BMC Med	www.ncbi.nlm.nih.gov/pubmed/34503513	Genome-wide analysis of blood lipid metabolites in over 5000 South Asians reveals biological insights at cardiometabolic disease loci.	Phosphatidylcholine(36:5)_[M+OAc]1-/Phosphatidylserine(40:4)_[M-H]1- levels	5662 Pakistani ancestry individuals	NA	11q12.2		FADS2. FADS1			ENSG00000134824. ENSG00000149485	NA	NA	rs174564-C	rs174564	0	174564	intron_variant	0	NR	2e-16	15.699		0.0877	[0.067-0.108] unit decrease	Illumina [6720657] (imputed)	N
53	rs174551	11	61588305	rs174564	2022-02-17	34503513	Harshfield EL	2021-09-10	BMC Med	www.ncbi.nlm.nih.gov/pubmed/34503513	Genome-wide analysis of blood lipid metabolites in over 5000 South Asians reveals biological insights at cardiometabolic disease loci.	Phosphatidylcholine(37:4)_[M+H]1+/Phosphatidylethanolamine(40:3)_[M+H]1+ levels	5662 Pakistani ancestry individuals	NA	11q12.2		FADS2. FADS1			ENSG00000134824. ENSG00000149485	NA	NA	rs174564-C	rs174564	0	174564	intron_variant	0	NR	2e-16	15.699		0.0677	[0.052-0.084] unit increase	Illumina [6720657] (imputed)	N
53	rs174551	11	61588305	rs174564	2022-02-17	34503513	Harshfield EL	2021-09-10	BMC Med	www.ncbi.nlm.nih.gov/pubmed/34503513	Genome-wide analysis of blood lipid metabolites in over 5000 South Asians reveals biological insights at cardiometabolic disease loci.	Phosphatidylcholine(38:5)_[M+H]1+/Phosphatidylethanolamine(41:5)_[M+H]1+/Phosphatidate(43:6)_[M+NH4]1+ levels	5662 Pakistani ancestry individuals	NA	11q12.2		FADS2. FADS1			ENSG00000134824. ENSG00000149485	NA	NA	rs174564-A	rs174564	0	174564	intron_variant	0	NR	2e-16	15.699		0.189	[0.14-0.23] unit decrease	Illumina [6720657] (imputed)	N
53	rs174551	11	61588305	rs174564	2022-02-17	34503513	Harshfield EL	2021-09-10	BMC Med	www.ncbi.nlm.nih.gov/pubmed/34503513	Genome-wide analysis of blood lipid metabolites in over 5000 South Asians reveals biological insights at cardiometabolic disease loci.	Cholesteryl ester(20:4)_[M+NH4]1+ levels	5662 Pakistani ancestry individuals	NA	11q12.2		FADS2. FADS1			ENSG00000134824. ENSG00000149485	NA	NA	rs174564-C	rs174564	0	174564	intron_variant	0	NR	2e-16	15.699		0.093	[0.071-0.115] unit increase	Illumina [6720657] (imputed)	N
53	rs174551	11	61588305	rs174564	2022-02-17	34503513	Harshfield EL	2021-09-10	BMC Med	www.ncbi.nlm.nih.gov/pubmed/34503513	Genome-wide analysis of blood lipid metabolites in over 5000 South Asians reveals biological insights at cardiometabolic disease loci.	Phosphatidylcholine(42:4)_[M+OAc]1- levels	5662 Pakistani ancestry individuals	NA	11q12.2		FADS2. FADS1			ENSG00000134824. ENSG00000149485	NA	NA	rs174564-A	rs174564	0	174564	intron_variant	0	NR	2e-16	15.699		0.0873	[0.067-0.108] unit increase	Illumina [6720657] (imputed)	N
53	rs174551	11	61588305	rs174564	2022-02-17	34503513	Harshfield EL	2021-09-10	BMC Med	www.ncbi.nlm.nih.gov/pubmed/34503513	Genome-wide analysis of blood lipid metabolites in over 5000 South Asians reveals biological insights at cardiometabolic disease loci.	Phosphatidylethanolamine-O(38:4)_[M-H]1-/Phosphatidylcholine-O(35:4)_[M-H]1-/Phosphatidylcholine-P(35:3)_[M-H]1- levels	5662 Pakistani ancestry individuals	NA	11q12.2		FADS2. FADS1			ENSG00000134824. ENSG00000149485	NA	NA	rs174564-T	rs174564	0	174564	intron_variant	0	NR	2e-16	15.699		0.0596	[0.045-0.074] unit decrease	Illumina [6720657] (imputed)	N
53	rs174551	11	61588305	rs174564	2022-02-17	34503513	Harshfield EL	2021-09-10	BMC Med	www.ncbi.nlm.nih.gov/pubmed/34503513	Genome-wide analysis of blood lipid metabolites in over 5000 South Asians reveals biological insights at cardiometabolic disease loci.	Phosphatidylethanolamine-O(38:6)_[M+H]1+/Phosphatidylcholine-P(35:5)_[M+H]1+ levels	5662 Pakistani ancestry individuals	NA	11q12.2		FADS2. FADS1			ENSG00000134824. ENSG00000149485	NA	NA	rs174564-A	rs174564	0	174564	intron_variant	0	NR	2e-16	15.699		0.0602	[0.046-0.075] unit increase	Illumina [6720657] (imputed)	N
53	rs174551	11	61588305	rs174564	2022-02-17	34503513	Harshfield EL	2021-09-10	BMC Med	www.ncbi.nlm.nih.gov/pubmed/34503513	Genome-wide analysis of blood lipid metabolites in over 5000 South Asians reveals biological insights at cardiometabolic disease loci.	Cholesteryl ester(16:0)_[M+NH4]1+ levels	5662 Pakistani ancestry individuals	NA	11q12.2		FADS2. FADS1			ENSG00000134824. ENSG00000149485	NA	NA	rs174564-G	rs174564	0	174564	intron_variant	0	NR	2e-16	15.699		0.0927	[0.071-0.115] unit decrease	Illumina [6720657] (imputed)	N
53	rs174551	11	61588305	rs174564	2022-02-17	34503513	Harshfield EL	2021-09-10	BMC Med	www.ncbi.nlm.nih.gov/pubmed/34503513	Genome-wide analysis of blood lipid metabolites in over 5000 South Asians reveals biological insights at cardiometabolic disease loci.	Cholesteryl ester(18:3)_[M+NH4]1+ levels	5662 Pakistani ancestry individuals	NA	11q12.2		FADS2. FADS1			ENSG00000134824. ENSG00000149485	NA	NA	rs174564-T	rs174564	0	174564	intron_variant	0	NR	2e-16	15.699		0.0627	[0.048-0.078] unit increase	Illumina [6720657] (imputed)	N
53	rs174551	11	61588305	rs174564	2022-02-17	34503513	Harshfield EL	2021-09-10	BMC Med	www.ncbi.nlm.nih.gov/pubmed/34503513	Genome-wide analysis of blood lipid metabolites in over 5000 South Asians reveals biological insights at cardiometabolic disease loci.	Cholesteryl ester(20:5)_[M+NH4]1+ levels	5662 Pakistani ancestry individuals	NA	11q12.2		FADS2. FADS1			ENSG00000134824. ENSG00000149485	NA	NA	rs174564-A	rs174564	0	174564	intron_variant	0	NR	2e-16	15.699		0.0833	[0.064-0.103] unit decrease	Illumina [6720657] (imputed)	N
53	rs174551	11	61588305	rs174564	2022-02-17	34503513	Harshfield EL	2021-09-10	BMC Med	www.ncbi.nlm.nih.gov/pubmed/34503513	Genome-wide analysis of blood lipid metabolites in over 5000 South Asians reveals biological insights at cardiometabolic disease loci.	Diacylglycerol(36:2)_[M+H-H2O]1+ levels	5662 Pakistani ancestry individuals	NA	11q12.2		FADS2. FADS1			ENSG00000134824. ENSG00000149485	NA	NA	rs174564-G	rs174564	0	174564	intron_variant	0	NR	2e-16	15.699		0.093	[0.071-0.115] unit decrease	Illumina [6720657] (imputed)	N
53	rs174551	11	61588305	rs174564	2022-02-17	34503513	Harshfield EL	2021-09-10	BMC Med	www.ncbi.nlm.nih.gov/pubmed/34503513	Genome-wide analysis of blood lipid metabolites in over 5000 South Asians reveals biological insights at cardiometabolic disease loci.	Diacylglycerol(36:3)_[M+H-H2O]1+ levels	5662 Pakistani ancestry individuals	NA	11q12.2		FADS2. FADS1			ENSG00000134824. ENSG00000149485	NA	NA	rs174564-A	rs174564	0	174564	intron_variant	0	NR	2e-16	15.699		0.0926	[0.07-0.115] unit increase	Illumina [6720657] (imputed)	N
53	rs174551	11	61588305	rs174564	2022-02-17	34503513	Harshfield EL	2021-09-10	BMC Med	www.ncbi.nlm.nih.gov/pubmed/34503513	Genome-wide analysis of blood lipid metabolites in over 5000 South Asians reveals biological insights at cardiometabolic disease loci.	Phosphatidylethanolamine(34:2)_[M+H]1+ levels	5662 Pakistani ancestry individuals	NA	11q12.2		FADS2. FADS1			ENSG00000134824. ENSG00000149485	NA	NA	rs174564-G	rs174564	0	174564	intron_variant	0	NR	2e-16	15.699		0.0827	[0.063-0.102] unit decrease	Illumina [6720657] (imputed)	N
53	rs174551	11	61588305	rs174564	2022-02-17	34503513	Harshfield EL	2021-09-10	BMC Med	www.ncbi.nlm.nih.gov/pubmed/34503513	Genome-wide analysis of blood lipid metabolites in over 5000 South Asians reveals biological insights at cardiometabolic disease loci.	Phosphatidylethanolamine(38:5)_[M-H]1- levels	5662 Pakistani ancestry individuals	NA	11q12.2		FADS2. FADS1			ENSG00000134824. ENSG00000149485	NA	NA	rs174564-G	rs174564	0	174564	intron_variant	0	NR	2e-16	15.699		0.0674	[0.051-0.083] unit increase	Illumina [6720657] (imputed)	N
53	rs174551	11	61588305	rs174564	2022-02-17	34503513	Harshfield EL	2021-09-10	BMC Med	www.ncbi.nlm.nih.gov/pubmed/34503513	Genome-wide analysis of blood lipid metabolites in over 5000 South Asians reveals biological insights at cardiometabolic disease loci.	Phosphatidylcholine(33:2)_[M+H]1+/Phosphatidylethanolamine(36:2)_[M+H]1+/Phosphatidate(38:3)_[M+NH4]1+ levels	5662 Pakistani ancestry individuals	NA	11q12.2		FADS2. FADS1			ENSG00000134824. ENSG00000149485	NA	NA	rs174564-C	rs174564	0	174564	intron_variant	0	NR	2e-16	15.699		0.0611	[0.047-0.076] unit decrease	Illumina [6720657] (imputed)	N
53	rs174551	11	61588305	rs174564	2022-02-17	34503513	Harshfield EL	2021-09-10	BMC Med	www.ncbi.nlm.nih.gov/pubmed/34503513	Genome-wide analysis of blood lipid metabolites in over 5000 South Asians reveals biological insights at cardiometabolic disease loci.	Phosphatidylcholine(36:2)_[M+H]1+/Phosphatidylethanolamine(39:2)_[M+H]1+/Phosphatidate(41:3)_[M+NH4]1+ levels	5662 Pakistani ancestry individuals	NA	11q12.2		FADS2. FADS1			ENSG00000134824. ENSG00000149485	NA	NA	rs174564-T	rs174564	0	174564	intron_variant	0	NR	2e-16	15.699		0.0919	[0.07-0.114] unit increase	Illumina [6720657] (imputed)	N
53	rs174551	11	61588305	rs174564	2022-02-17	34503513	Harshfield EL	2021-09-10	BMC Med	www.ncbi.nlm.nih.gov/pubmed/34503513	Genome-wide analysis of blood lipid metabolites in over 5000 South Asians reveals biological insights at cardiometabolic disease loci.	Phosphatidylcholine(37:4)_[M+H]1+/Phosphatidylethanolamine(40:4)_[M+H]1+/Phosphatidate(42:5)_[M+NH4]1+ levels	5662 Pakistani ancestry individuals	NA	11q12.2		FADS2. FADS1			ENSG00000134824. ENSG00000149485	NA	NA	rs174564-G	rs174564	0	174564	intron_variant	0	NR	2e-16	15.699		0.0821	[0.063-0.102] unit decrease	Illumina [6720657] (imputed)	N
53	rs174551	11	61588305	rs174564	2022-02-17	34503513	Harshfield EL	2021-09-10	BMC Med	www.ncbi.nlm.nih.gov/pubmed/34503513	Genome-wide analysis of blood lipid metabolites in over 5000 South Asians reveals biological insights at cardiometabolic disease loci.	Phosphatidylcholine(40:4)_[M+OAc]1-/Phosphatidylserine(44:3)_[M-H]1- levels	5662 Pakistani ancestry individuals	NA	11q12.2		FADS2. FADS1			ENSG00000134824. ENSG00000149485	NA	NA	rs174564-C	rs174564	0	174564	intron_variant	0	NR	2e-16	15.699		0.0602	[0.046-0.075] unit increase	Illumina [6720657] (imputed)	N
53	rs174551	11	61588305	rs174564	2022-02-17	34503513	Harshfield EL	2021-09-10	BMC Med	www.ncbi.nlm.nih.gov/pubmed/34503513	Genome-wide analysis of blood lipid metabolites in over 5000 South Asians reveals biological insights at cardiometabolic disease loci.	Phosphatidylcholine(40:5)_[M+H]1+ levels	5662 Pakistani ancestry individuals	NA	11q12.2		FADS2. FADS1			ENSG00000134824. ENSG00000149485	NA	NA	rs174564-T	rs174564	0	174564	intron_variant	0	NR	2e-16	15.699		0.0987	[0.075-0.122] unit decrease	Illumina [6720657] (imputed)	N
53	rs174551	11	61588305	rs174564	2022-02-17	34503513	Harshfield EL	2021-09-10	BMC Med	www.ncbi.nlm.nih.gov/pubmed/34503513	Genome-wide analysis of blood lipid metabolites in over 5000 South Asians reveals biological insights at cardiometabolic disease loci.	Phosphatidylcholine-O(40:5)_[M+H]1+/Phosphatidylcholine-P(40:4)_[M+H]1+ levels	5662 Pakistani ancestry individuals	NA	11q12.2		FADS2. FADS1			ENSG00000134824. ENSG00000149485	NA	NA	rs174564-G	rs174564	0	174564	intron_variant	0	NR	2e-16	15.699		0.1172	[0.089-0.145] unit decrease	Illumina [6720657] (imputed)	N
53	rs174551	11	61588305	rs174564	2022-02-17	34503513	Harshfield EL	2021-09-10	BMC Med	www.ncbi.nlm.nih.gov/pubmed/34503513	Genome-wide analysis of blood lipid metabolites in over 5000 South Asians reveals biological insights at cardiometabolic disease loci.	Phosphatidylcholine-O(40:6)_[M+H]1+/Phosphatidylcholine-P(40:5)_[M+H]1+ levels	5662 Pakistani ancestry individuals	NA	11q12.2		FADS2. FADS1			ENSG00000134824. ENSG00000149485	NA	NA	rs174564-C	rs174564	0	174564	intron_variant	0	NR	2e-16	15.699		0.0555	[0.042-0.069] unit decrease	Illumina [6720657] (imputed)	N
53	rs174551	11	61588305	rs174564	2022-02-17	34503513	Harshfield EL	2021-09-10	BMC Med	www.ncbi.nlm.nih.gov/pubmed/34503513	Genome-wide analysis of blood lipid metabolites in over 5000 South Asians reveals biological insights at cardiometabolic disease loci.	Phosphatidylcholine(36:3)_[M+H]1+/Phosphatidylethanolamine(39:3)_[M+H]1+/Phosphatidate(41:4)_[M+NH4]1+ levels	5662 Pakistani ancestry individuals	NA	11q12.2		FADS2. FADS1			ENSG00000134824. ENSG00000149485	NA	NA	rs174564-G	rs174564	0	174564	intron_variant	0	NR	2e-16	15.699		0.1818	[0.14-0.22] unit decrease	Illumina [6720657] (imputed)	N
53	rs174551	11	61588305	rs174564	2022-02-17	34503513	Harshfield EL	2021-09-10	BMC Med	www.ncbi.nlm.nih.gov/pubmed/34503513	Genome-wide analysis of blood lipid metabolites in over 5000 South Asians reveals biological insights at cardiometabolic disease loci.	Phosphatidylcholine(36:3)_[M+OAc]1-/Phosphatidylserine(40:2)_[M-H]1- levels	5662 Pakistani ancestry individuals	NA	11q12.2		FADS2. FADS1			ENSG00000134824. ENSG00000149485	NA	NA	rs174564-G	rs174564	0	174564	intron_variant	0	NR	2e-16	15.699		0.0752	[0.057-0.093] unit decrease	Illumina [6720657] (imputed)	N
53	rs174551	11	61588305	rs174564	2022-02-17	34503513	Harshfield EL	2021-09-10	BMC Med	www.ncbi.nlm.nih.gov/pubmed/34503513	Genome-wide analysis of blood lipid metabolites in over 5000 South Asians reveals biological insights at cardiometabolic disease loci.	Phosphatidylcholine(40:5)_[M+OAc]1-/Phosphatidylserine(44:4)_[M-H]1- levels	5662 Pakistani ancestry individuals	NA	11q12.2		FADS2. FADS1			ENSG00000134824. ENSG00000149485	NA	NA	rs174564-T	rs174564	0	174564	intron_variant	0	NR	2e-16	15.699		0.0756	[0.058-0.094] unit decrease	Illumina [6720657] (imputed)	N
53	rs174551	11	61588305	rs174564	2022-02-17	34503513	Harshfield EL	2021-09-10	BMC Med	www.ncbi.nlm.nih.gov/pubmed/34503513	Genome-wide analysis of blood lipid metabolites in over 5000 South Asians reveals biological insights at cardiometabolic disease loci.	Phosphatidylcholine(40:6)_[M+H]1+/Phosphatidylethanolamine(43:6)_[M+H]1+ levels	5662 Pakistani ancestry individuals	NA	11q12.2		FADS2. FADS1			ENSG00000134824. ENSG00000149485	NA	NA	rs174564-C	rs174564	0	174564	intron_variant	0	NR	2e-16	15.699		0.088	[0.067-0.109] unit increase	Illumina [6720657] (imputed)	N
53	rs174551	11	61588305	rs174564	2022-02-17	34503513	Harshfield EL	2021-09-10	BMC Med	www.ncbi.nlm.nih.gov/pubmed/34503513	Genome-wide analysis of blood lipid metabolites in over 5000 South Asians reveals biological insights at cardiometabolic disease loci.	Phosphatidylcholine-O(36:3)_M+H]1+/Phosphatidylcholine-P(36:2)_M+H]1+ levels	5662 Pakistani ancestry individuals	NA	11q12.2		FADS2. FADS1			ENSG00000134824. ENSG00000149485	NA	NA	rs174564-T	rs174564	0	174564	intron_variant	0	NR	2e-16	15.699		0.0535	[0.041-0.066] unit increase	Illumina [6720657] (imputed)	N
53	rs174551	11	61588305	rs174564	2022-02-17	34503513	Harshfield EL	2021-09-10	BMC Med	www.ncbi.nlm.nih.gov/pubmed/34503513	Genome-wide analysis of blood lipid metabolites in over 5000 South Asians reveals biological insights at cardiometabolic disease loci.	Phosphatidylcholine(34:2)_[M+H]1+/Phosphatidylethanolamine(37:2)_[M+H]1+/Phosphatidate(39:3)_[M+NH4]1+ levels	5662 Pakistani ancestry individuals	NA	11q12.2		FADS2. FADS1			ENSG00000134824. ENSG00000149485	NA	NA	rs174564-C	rs174564	0	174564	intron_variant	0	NR	2e-16	15.699		0.0578	[0.044-0.072] unit increase	Illumina [6720657] (imputed)	N
53	rs174551	11	61588305	rs174564	2022-02-17	34503513	Harshfield EL	2021-09-10	BMC Med	www.ncbi.nlm.nih.gov/pubmed/34503513	Genome-wide analysis of blood lipid metabolites in over 5000 South Asians reveals biological insights at cardiometabolic disease loci.	Phosphatidylcholine(33:3)_[M+H]1+/Phosphatidylethanolamine(36:3)_[M+H]1+/Phosphatidate(38:4)_[M+NH4]1+ levels	5662 Pakistani ancestry individuals	NA	11q12.2		FADS2. FADS1			ENSG00000134824. ENSG00000149485	NA	NA	rs174564-T	rs174564	0	174564	intron_variant	0	NR	2e-16	15.699		0.0439	[0.034-0.054] unit increase	Illumina [6720657] (imputed)	N
53	rs174551	11	61588305	rs174564	2022-02-17	34503513	Harshfield EL	2021-09-10	BMC Med	www.ncbi.nlm.nih.gov/pubmed/34503513	Genome-wide analysis of blood lipid metabolites in over 5000 South Asians reveals biological insights at cardiometabolic disease loci.	Phosphatidylcholine(35:4)_[M+H]1+/Phosphatidylethanolamine(38:4)_[M+H]1+/Phosphatidate(40:5)_[M+NH4]1+ levels	5662 Pakistani ancestry individuals	NA	11q12.2		FADS2. FADS1			ENSG00000134824. ENSG00000149485	NA	NA	rs174564-A	rs174564	0	174564	intron_variant	0	NR	2e-16	15.699		0.1817	[0.14-0.22] unit decrease	Illumina [6720657] (imputed)	N
53	rs174551	11	61588305	rs174564	2022-02-17	34503513	Harshfield EL	2021-09-10	BMC Med	www.ncbi.nlm.nih.gov/pubmed/34503513	Genome-wide analysis of blood lipid metabolites in over 5000 South Asians reveals biological insights at cardiometabolic disease loci.	Phosphatidylcholine(38:3)_[M+H]1+/Phosphatidylethanolamine(41:3)_[M+H]1+/Phosphatidate(43:4)_[M+NH4]1+ levels	5662 Pakistani ancestry individuals	NA	11q12.2		FADS2. FADS1			ENSG00000134824. ENSG00000149485	NA	NA	rs174564-C	rs174564	0	174564	intron_variant	0	NR	2e-16	15.699		0.0549	[0.042-0.068] unit decrease	Illumina [6720657] (imputed)	N
53	rs174551	11	61588305	rs174564	2022-02-17	34503513	Harshfield EL	2021-09-10	BMC Med	www.ncbi.nlm.nih.gov/pubmed/34503513	Genome-wide analysis of blood lipid metabolites in over 5000 South Asians reveals biological insights at cardiometabolic disease loci.	Phosphatidylcholine(38:4)_[M+OAc]1-/Phosphatidylserine(42:3)_[M-H]1- levels	5662 Pakistani ancestry individuals	NA	11q12.2		FADS2. FADS1			ENSG00000134824. ENSG00000149485	NA	NA	rs174564-T	rs174564	0	174564	intron_variant	0	NR	2e-16	15.699		0.0934	[0.071-0.116] unit decrease	Illumina [6720657] (imputed)	N
53	rs174551	11	61588305	rs174564	2022-02-17	34503513	Harshfield EL	2021-09-10	BMC Med	www.ncbi.nlm.nih.gov/pubmed/34503513	Genome-wide analysis of blood lipid metabolites in over 5000 South Asians reveals biological insights at cardiometabolic disease loci.	Phosphatidylcholine(38:3)_[M+OAc]1-/Phosphatidylserine(42:2)_[M-H]1- levels	5662 Pakistani ancestry individuals	NA	11q12.2		FADS2. FADS1			ENSG00000134824. ENSG00000149485	NA	NA	rs174564-A	rs174564	0	174564	intron_variant	0	NR	2e-16	15.699		0.0819	[0.062-0.101] unit decrease	Illumina [6720657] (imputed)	N
53	rs174551	11	61588305	rs174564	2022-02-17	34503513	Harshfield EL	2021-09-10	BMC Med	www.ncbi.nlm.nih.gov/pubmed/34503513	Genome-wide analysis of blood lipid metabolites in over 5000 South Asians reveals biological insights at cardiometabolic disease loci.	Phosphatidylcholine(38:4)_[M+H]1+/Phosphatidylethanolamine(41:4)_[M+H]1+ levels	5662 Pakistani ancestry individuals	NA	11q12.2		FADS2. FADS1			ENSG00000134824. ENSG00000149485	NA	NA	rs174564-G	rs174564	0	174564	intron_variant	0	NR	2e-16	15.699		0.1228	[0.094-0.152] unit decrease	Illumina [6720657] (imputed)	N
53	rs174551	11	61588305	rs174564	2023-05-04	35120996	Rhee EP	2022-02-01	Kidney Int	www.ncbi.nlm.nih.gov/pubmed/35120996	Trans-ethnic genome-wide association study of blood metabolites in the chronic renal insufficiency cohort (CRIC) study.	C38:5 Diacylglycerol levels in chronic kidney disease	687 African American individuals	NA	11q12.2		FADS2. FADS1			ENSG00000134824. ENSG00000149485	NA	NA	rs174564-G	rs174564	0	174564	intron_variant	0	0.15	1e-06	6		0.17	[0.092-0.248] unit decrease	Illumina [15449934] (imputed)	N
53	rs174551	11	61588305	rs174564	2023-05-04	35120996	Rhee EP	2022-02-01	Kidney Int	www.ncbi.nlm.nih.gov/pubmed/35120996	Trans-ethnic genome-wide association study of blood metabolites in the chronic renal insufficiency cohort (CRIC) study.	C56:6 Triacylglycerol levels in chronic kidney disease	687 African American individuals	NA	11q12.2		FADS2. FADS1			ENSG00000134824. ENSG00000149485	NA	NA	rs174564-G	rs174564	0	174564	intron_variant	0	0.15	7e-07	6.1549		0.12	[0.081-0.159] unit decrease	Illumina [15449934] (imputed)	N
53	rs174551	11	61588305	rs174564	2023-05-04	35120996	Rhee EP	2022-02-01	Kidney Int	www.ncbi.nlm.nih.gov/pubmed/35120996	Trans-ethnic genome-wide association study of blood metabolites in the chronic renal insufficiency cohort (CRIC) study.	C36:4 Phosphatidylcholine-A levels in chronic kidney disease	687 African American individuals	NA	11q12.2		FADS2. FADS1			ENSG00000134824. ENSG00000149485	NA	NA	rs174564-G	rs174564	0	174564	intron_variant	0	0.15	5e-09	8.30103		0.12	[0.081-0.159] unit decrease	Illumina [15449934] (imputed)	N
53	rs174551	11	61588305	rs174564	2023-05-04	35120996	Rhee EP	2022-02-01	Kidney Int	www.ncbi.nlm.nih.gov/pubmed/35120996	Trans-ethnic genome-wide association study of blood metabolites in the chronic renal insufficiency cohort (CRIC) study.	C20:4 Cholesteryl ester levels in chronic kidney disease	822 European ancestry individuals	NA	11q12.2		FADS2. FADS1			ENSG00000134824. ENSG00000149485	NA	NA	rs174564-G	rs174564	0	174564	intron_variant	0	0.35	3e-29	28.5229		0.12	[0.1-0.14] unit decrease	Illumina [9097073] (imputed)	N
53	rs174551	11	61588305	rs174564	2023-05-04	35120996	Rhee EP	2022-02-01	Kidney Int	www.ncbi.nlm.nih.gov/pubmed/35120996	Trans-ethnic genome-wide association study of blood metabolites in the chronic renal insufficiency cohort (CRIC) study.	C54:9 Triacylglycerol levels in chronic kidney disease	822 European ancestry individuals	NA	11q12.2		FADS2. FADS1			ENSG00000134824. ENSG00000149485	NA	NA	rs174564-G	rs174564	0	174564	intron_variant	0	0.35	4e-12	11.3979		0.32	[0.22-0.42] unit decrease	Illumina [9097073] (imputed)	N
53	rs174551	11	61588305	rs174564	2023-05-04	35120996	Rhee EP	2022-02-01	Kidney Int	www.ncbi.nlm.nih.gov/pubmed/35120996	Trans-ethnic genome-wide association study of blood metabolites in the chronic renal insufficiency cohort (CRIC) study.	C34:4 Phosphatidylcholine levels in chronic kidney disease	822 European ancestry individuals	NA	11q12.2		FADS2. FADS1			ENSG00000134824. ENSG00000149485	NA	NA	rs174564-G	rs174564	0	174564	intron_variant	0	0.35	1e-12	12		0.25	[0.17-0.33] unit decrease	Illumina [9097073] (imputed)	N
53	rs174551	11	61588305	rs174564	2023-05-04	35120996	Rhee EP	2022-02-01	Kidney Int	www.ncbi.nlm.nih.gov/pubmed/35120996	Trans-ethnic genome-wide association study of blood metabolites in the chronic renal insufficiency cohort (CRIC) study.	C38:2 Phosphatidylcholine levels in chronic kidney disease	822 European ancestry individuals	NA	11q12.2		FADS2. FADS1			ENSG00000134824. ENSG00000149485	NA	NA	rs174564-G	rs174564	0	174564	intron_variant	0	0.35	8e-15	14.0969		0.11	[0.09-0.13] unit increase	Illumina [9097073] (imputed)	N
53	rs174551	11	61588305	rs174564	2022-02-17	34503513	Harshfield EL	2021-09-10	BMC Med	www.ncbi.nlm.nih.gov/pubmed/34503513	Genome-wide analysis of blood lipid metabolites in over 5000 South Asians reveals biological insights at cardiometabolic disease loci.	Phosphatidylserine(35:2)_[M+OAc]1- levels	5662 Pakistani ancestry individuals	NA	11q12.2		FADS2. FADS1			ENSG00000134824. ENSG00000149485	NA	NA	rs174564-T	rs174564	0	174564	intron_variant	0	NR	2e-16	15.699		0.0949	[0.072-0.117] unit decrease	Illumina [6720657] (imputed)	N
53	rs174551	11	61588305	rs174564	2022-02-17	34503513	Harshfield EL	2021-09-10	BMC Med	www.ncbi.nlm.nih.gov/pubmed/34503513	Genome-wide analysis of blood lipid metabolites in over 5000 South Asians reveals biological insights at cardiometabolic disease loci.	Triacylglycerol(56:6)_[M+NH4]1+ levels	5662 Pakistani ancestry individuals	NA	11q12.2		FADS2. FADS1			ENSG00000134824. ENSG00000149485	NA	NA	rs174564-T	rs174564	0	174564	intron_variant	0	NR	2e-16	15.699		0.0518	[0.039-0.064] unit increase	Illumina [6720657] (imputed)	N
53	rs174551	11	61588305	rs174564	2022-02-17	34503513	Harshfield EL	2021-09-10	BMC Med	www.ncbi.nlm.nih.gov/pubmed/34503513	Genome-wide analysis of blood lipid metabolites in over 5000 South Asians reveals biological insights at cardiometabolic disease loci.	Triacylglycerol(56:7)_[M+NH4]1+ levels	5662 Pakistani ancestry individuals	NA	11q12.2		FADS2. FADS1			ENSG00000134824. ENSG00000149485	NA	NA	rs174564-T	rs174564	0	174564	intron_variant	0	NR	2e-16	15.699		0.0869	[0.066-0.108] unit decrease	Illumina [6720657] (imputed)	N
53	rs174551	11	61588305	rs174564	2022-02-17	34503513	Harshfield EL	2021-09-10	BMC Med	www.ncbi.nlm.nih.gov/pubmed/34503513	Genome-wide analysis of blood lipid metabolites in over 5000 South Asians reveals biological insights at cardiometabolic disease loci.	Triacylglycerol(56:4)_[M+NH4]1+ levels	5662 Pakistani ancestry individuals	NA	11q12.2		FADS2. FADS1			ENSG00000134824. ENSG00000149485	NA	NA	rs174564-C	rs174564	0	174564	intron_variant	0	NR	2e-16	15.699		0.1178	[0.09-0.146] unit increase	Illumina [6720657] (imputed)	N
53	rs174551	11	61588305	rs174564	2022-02-17	34503513	Harshfield EL	2021-09-10	BMC Med	www.ncbi.nlm.nih.gov/pubmed/34503513	Genome-wide analysis of blood lipid metabolites in over 5000 South Asians reveals biological insights at cardiometabolic disease loci.	Phosphatidylserine(44:6)_[M+OAc]1- levels	5662 Pakistani ancestry individuals	NA	11q12.2		FADS2. FADS1			ENSG00000134824. ENSG00000149485	NA	NA	rs174564-A	rs174564	0	174564	intron_variant	0	NR	2e-16	15.699		0.0939	[0.072-0.116] unit increase	Illumina [6720657] (imputed)	N
53	rs174551	11	61588305	rs174564	2022-02-17	34503513	Harshfield EL	2021-09-10	BMC Med	www.ncbi.nlm.nih.gov/pubmed/34503513	Genome-wide analysis of blood lipid metabolites in over 5000 South Asians reveals biological insights at cardiometabolic disease loci.	Triacylglycerol(54:3)_[M+NH4]1+ levels	5662 Pakistani ancestry individuals	NA	11q12.2		FADS2. FADS1			ENSG00000134824. ENSG00000149485	NA	NA	rs174564-C	rs174564	0	174564	intron_variant	0	NR	2e-16	15.699		0.0889	[0.068-0.11] unit decrease	Illumina [6720657] (imputed)	N
53	rs174551	11	61588305	rs174564	2022-02-17	34503513	Harshfield EL	2021-09-10	BMC Med	www.ncbi.nlm.nih.gov/pubmed/34503513	Genome-wide analysis of blood lipid metabolites in over 5000 South Asians reveals biological insights at cardiometabolic disease loci.	Phosphatidylserine(42:7)_[M+OAc]1- levels	5662 Pakistani ancestry individuals	NA	11q12.2		FADS2. FADS1			ENSG00000134824. ENSG00000149485	NA	NA	rs174564-G	rs174564	0	174564	intron_variant	0	NR	2e-16	15.699		0.0806	[0.061-0.1] unit increase	Illumina [6720657] (imputed)	N
53	rs174551	11	61588305	rs174564	2022-02-17	34503513	Harshfield EL	2021-09-10	BMC Med	www.ncbi.nlm.nih.gov/pubmed/34503513	Genome-wide analysis of blood lipid metabolites in over 5000 South Asians reveals biological insights at cardiometabolic disease loci.	Phosphatidylserine(42:5)_[M+OAc]1- levels	5662 Pakistani ancestry individuals	NA	11q12.2		FADS2. FADS1			ENSG00000134824. ENSG00000149485	NA	NA	rs174564-G	rs174564	0	174564	intron_variant	0	NR	2e-16	15.699		0.0619	[0.047-0.077] unit increase	Illumina [6720657] (imputed)	N
53	rs174551	11	61588305	rs174564	2021-06-09	33972514	Pazoki R	2021-05-10	Nat Commun	www.ncbi.nlm.nih.gov/pubmed/33972514	Genetic analysis in European ancestry individuals identifies 517 loci associated with liver enzymes.	Liver enzyme levels (alkaline phosphatase)	437438 European ancestry individuals	315.572 European ancestry individuals	11q12.2	FADS1	FADS2. FADS1			ENSG00000134824. ENSG00000149485	NA	NA	rs174564-A	rs174564	0	174564	intron_variant	0	0.651101	3e-130	129.523		0.00561405	[0.0051-0.0061] unit decrease	Affymetrix [13995440] (imputed)	N
53	rs174551	11	61588305	rs174564	2022-02-17	34503513	Harshfield EL	2021-09-10	BMC Med	www.ncbi.nlm.nih.gov/pubmed/34503513	Genome-wide analysis of blood lipid metabolites in over 5000 South Asians reveals biological insights at cardiometabolic disease loci.	Sphingomyelin(44:9)_[M+H]1- levels	5662 Pakistani ancestry individuals	NA	11q12.2		FADS2. FADS1			ENSG00000134824. ENSG00000149485	NA	NA	rs174564-A	rs174564	0	174564	intron_variant	0	NR	2e-16	15.699		0.0442	[0.034-0.055] unit increase	Illumina [6720657] (imputed)	N
53	rs174551	11	61588305	rs174564	2022-02-17	34503513	Harshfield EL	2021-09-10	BMC Med	www.ncbi.nlm.nih.gov/pubmed/34503513	Genome-wide analysis of blood lipid metabolites in over 5000 South Asians reveals biological insights at cardiometabolic disease loci.	Triacylglycerol(58:9)_[M+NH4]1+ levels	5662 Pakistani ancestry individuals	NA	11q12.2		FADS2. FADS1			ENSG00000134824. ENSG00000149485	NA	NA	rs174564-A	rs174564	0	174564	intron_variant	0	NR	2e-16	15.699		0.0867	[0.066-0.107] unit decrease	Illumina [6720657] (imputed)	N
53	rs174551	11	61588305	rs174564	2022-02-17	34503513	Harshfield EL	2021-09-10	BMC Med	www.ncbi.nlm.nih.gov/pubmed/34503513	Genome-wide analysis of blood lipid metabolites in over 5000 South Asians reveals biological insights at cardiometabolic disease loci.	Phosphatidylglycerol(36:0)_[M-H]1- levels	5662 Pakistani ancestry individuals	NA	11q12.2		FADS2. FADS1			ENSG00000134824. ENSG00000149485	NA	NA	rs174564-C	rs174564	0	174564	intron_variant	0	NR	2e-16	15.699		0.0929	[0.071-0.115] unit increase	Illumina [6720657] (imputed)	N
53	rs174551	11	61588305	rs174564	2022-02-17	34503513	Harshfield EL	2021-09-10	BMC Med	www.ncbi.nlm.nih.gov/pubmed/34503513	Genome-wide analysis of blood lipid metabolites in over 5000 South Asians reveals biological insights at cardiometabolic disease loci.	Fatty acid(20:4)_[M-H]1- levels	5662 Pakistani ancestry individuals	NA	11q12.2		FADS2. FADS1			ENSG00000134824. ENSG00000149485	NA	NA	rs174564-T	rs174564	0	174564	intron_variant	0	NR	2e-16	15.699		0.0838	[0.064-0.104] unit decrease	Illumina [6720657] (imputed)	N
53	rs174551	11	61588305	rs174564	2022-02-17	34503513	Harshfield EL	2021-09-10	BMC Med	www.ncbi.nlm.nih.gov/pubmed/34503513	Genome-wide analysis of blood lipid metabolites in over 5000 South Asians reveals biological insights at cardiometabolic disease loci.	Fatty acid(22:4)_[M-H]1- levels	5662 Pakistani ancestry individuals	NA	11q12.2		FADS2. FADS1			ENSG00000134824. ENSG00000149485	NA	NA	rs174564-G	rs174564	0	174564	intron_variant	0	NR	2e-16	15.699		0.0934	[0.071-0.116] unit decrease	Illumina [6720657] (imputed)	N
53	rs174551	11	61588305	rs174564	2022-02-17	34503513	Harshfield EL	2021-09-10	BMC Med	www.ncbi.nlm.nih.gov/pubmed/34503513	Genome-wide analysis of blood lipid metabolites in over 5000 South Asians reveals biological insights at cardiometabolic disease loci.	Phosphatidylinositol-O(36:0)_[M-H]1-/Phosphatidylglycerol(37:0)_[M+OAc]1- levels	5662 Pakistani ancestry individuals	NA	11q12.2		FADS2. FADS1			ENSG00000134824. ENSG00000149485	NA	NA	rs174564-G	rs174564	0	174564	intron_variant	0	NR	2e-16	15.699		0.0819	[0.062-0.101] unit increase	Illumina [6720657] (imputed)	N
53	rs174551	11	61588305	rs174564	2022-02-17	34503513	Harshfield EL	2021-09-10	BMC Med	www.ncbi.nlm.nih.gov/pubmed/34503513	Genome-wide analysis of blood lipid metabolites in over 5000 South Asians reveals biological insights at cardiometabolic disease loci.	Phosphatidylinositol-O(33:0)_[M-H]1- levels	5662 Pakistani ancestry individuals	NA	11q12.2		FADS2. FADS1			ENSG00000134824. ENSG00000149485	NA	NA	rs174564-T	rs174564	0	174564	intron_variant	0	NR	2e-16	15.699		0.0768	[0.059-0.095] unit increase	Illumina [6720657] (imputed)	N
53	rs174551	11	61588305	rs174564	2022-02-17	34503513	Harshfield EL	2021-09-10	BMC Med	www.ncbi.nlm.nih.gov/pubmed/34503513	Genome-wide analysis of blood lipid metabolites in over 5000 South Asians reveals biological insights at cardiometabolic disease loci.	Phosphatidylinositol(36:2)_[M-H]1- levels	5662 Pakistani ancestry individuals	NA	11q12.2		FADS2. FADS1			ENSG00000134824. ENSG00000149485	NA	NA	rs174564-G	rs174564	0	174564	intron_variant	0	NR	2e-16	15.699		0.0877	[0.067-0.109] unit increase	Illumina [6720657] (imputed)	N
53	rs174551	11	61588305	rs174564	2022-02-17	34503513	Harshfield EL	2021-09-10	BMC Med	www.ncbi.nlm.nih.gov/pubmed/34503513	Genome-wide analysis of blood lipid metabolites in over 5000 South Asians reveals biological insights at cardiometabolic disease loci.	Phosphatidylglycerol(34:0)_[M-H]1- levels	5662 Pakistani ancestry individuals	NA	11q12.2		FADS2. FADS1			ENSG00000134824. ENSG00000149485	NA	NA	rs174564-G	rs174564	0	174564	intron_variant	0	NR	2e-16	15.699		0.0922	[0.07-0.114] unit increase	Illumina [6720657] (imputed)	N
53	rs174551	11	61588305	rs174564	2022-02-17	34503513	Harshfield EL	2021-09-10	BMC Med	www.ncbi.nlm.nih.gov/pubmed/34503513	Genome-wide analysis of blood lipid metabolites in over 5000 South Asians reveals biological insights at cardiometabolic disease loci.	Lysophosphatidylcholine(20:4)_[M+H]1+ levels	5662 Pakistani ancestry individuals	NA	11q12.2		FADS2. FADS1			ENSG00000134824. ENSG00000149485	NA	NA	rs174564-G	rs174564	0	174564	intron_variant	0	NR	2e-16	15.699		0.1117	[0.085-0.138] unit decrease	Illumina [6720657] (imputed)	N
53	rs174551	11	61588305	rs174564	2022-02-17	34503513	Harshfield EL	2021-09-10	BMC Med	www.ncbi.nlm.nih.gov/pubmed/34503513	Genome-wide analysis of blood lipid metabolites in over 5000 South Asians reveals biological insights at cardiometabolic disease loci.	Fatty acid(22:5)_[M-H]1- levels	5662 Pakistani ancestry individuals	NA	11q12.2		FADS2. FADS1			ENSG00000134824. ENSG00000149485	NA	NA	rs174564-A	rs174564	0	174564	intron_variant	0	NR	2e-16	15.699		0.053	[0.04-0.066] unit increase	Illumina [6720657] (imputed)	N
53	rs174551	11	61588305	rs174564	2022-02-17	34503513	Harshfield EL	2021-09-10	BMC Med	www.ncbi.nlm.nih.gov/pubmed/34503513	Genome-wide analysis of blood lipid metabolites in over 5000 South Asians reveals biological insights at cardiometabolic disease loci.	Phosphatidate(40:5)_[M+OAc]1-/Phosphatidylglycerol(39:5)_[M-H]1- levels	5662 Pakistani ancestry individuals	NA	11q12.2		FADS2. FADS1			ENSG00000134824. ENSG00000149485	NA	NA	rs174564-C	rs174564	0	174564	intron_variant	0	NR	2e-16	15.699		0.0752	[0.057-0.093] unit increase	Illumina [6720657] (imputed)	N
53	rs174551	11	61588305	rs174564	2022-02-17	34503513	Harshfield EL	2021-09-10	BMC Med	www.ncbi.nlm.nih.gov/pubmed/34503513	Genome-wide analysis of blood lipid metabolites in over 5000 South Asians reveals biological insights at cardiometabolic disease loci.	Phosphatidate(43:4)_[M-H]1- levels	5662 Pakistani ancestry individuals	NA	11q12.2		FADS2. FADS1			ENSG00000134824. ENSG00000149485	NA	NA	rs174564-G	rs174564	0	174564	intron_variant	0	NR	2e-16	15.699		0.0824	[0.063-0.102] unit decrease	Illumina [6720657] (imputed)	N
53	rs174551	11	61588305	rs174564	2022-02-17	34503513	Harshfield EL	2021-09-10	BMC Med	www.ncbi.nlm.nih.gov/pubmed/34503513	Genome-wide analysis of blood lipid metabolites in over 5000 South Asians reveals biological insights at cardiometabolic disease loci.	Phosphatidate(41:2)_[M+H]1+ levels	5662 Pakistani ancestry individuals	NA	11q12.2		FADS2. FADS1			ENSG00000134824. ENSG00000149485	NA	NA	rs174564-C	rs174564	0	174564	intron_variant	0	NR	2e-16	15.699		0.0867	[0.066-0.107] unit decrease	Illumina [6720657] (imputed)	N
53	rs174551	11	61588305	rs174564	2022-02-17	34503513	Harshfield EL	2021-09-10	BMC Med	www.ncbi.nlm.nih.gov/pubmed/34503513	Genome-wide analysis of blood lipid metabolites in over 5000 South Asians reveals biological insights at cardiometabolic disease loci.	Phosphatidate(39:1)_[M+H]1+ levels	5662 Pakistani ancestry individuals	NA	11q12.2		FADS2. FADS1			ENSG00000134824. ENSG00000149485	NA	NA	rs174564-T	rs174564	0	174564	intron_variant	0	NR	2e-16	15.699		0.0469	[0.036-0.058] unit increase	Illumina [6720657] (imputed)	N
53	rs174551	11	61588305	rs174564	2022-02-17	34503513	Harshfield EL	2021-09-10	BMC Med	www.ncbi.nlm.nih.gov/pubmed/34503513	Genome-wide analysis of blood lipid metabolites in over 5000 South Asians reveals biological insights at cardiometabolic disease loci.	Phosphatidylinositol(34:2)_[M-H]1- levels	5662 Pakistani ancestry individuals	NA	11q12.2		FADS2. FADS1			ENSG00000134824. ENSG00000149485	NA	NA	rs174564-G	rs174564	0	174564	intron_variant	0	NR	2e-16	15.699		0.0839	[0.064-0.104] unit decrease	Illumina [6720657] (imputed)	N
53	rs174551	11	61588305	rs174564	2022-02-17	34503513	Harshfield EL	2021-09-10	BMC Med	www.ncbi.nlm.nih.gov/pubmed/34503513	Genome-wide analysis of blood lipid metabolites in over 5000 South Asians reveals biological insights at cardiometabolic disease loci.	Phosphatidylinositol(36:1)_[M+OAc]1- levels	5662 Pakistani ancestry individuals	NA	11q12.2		FADS2. FADS1			ENSG00000134824. ENSG00000149485	NA	NA	rs174564-C	rs174564	0	174564	intron_variant	0	NR	2e-16	15.699		0.0871	[0.066-0.108] unit decrease	Illumina [6720657] (imputed)	N
53	rs174551	11	61588305	rs174564	2022-02-17	34503513	Harshfield EL	2021-09-10	BMC Med	www.ncbi.nlm.nih.gov/pubmed/34503513	Genome-wide analysis of blood lipid metabolites in over 5000 South Asians reveals biological insights at cardiometabolic disease loci.	Phosphatidylinositol(36:0)_[M+OAc]1- levels	5662 Pakistani ancestry individuals	NA	11q12.2		FADS2. FADS1			ENSG00000134824. ENSG00000149485	NA	NA	rs174564-G	rs174564	0	174564	intron_variant	0	NR	2e-16	15.699		0.0759	[0.058-0.094] unit increase	Illumina [6720657] (imputed)	N
53	rs174551	11	61588305	rs174564	2022-02-17	34503513	Harshfield EL	2021-09-10	BMC Med	www.ncbi.nlm.nih.gov/pubmed/34503513	Genome-wide analysis of blood lipid metabolites in over 5000 South Asians reveals biological insights at cardiometabolic disease loci.	Phosphatidylinositol(38:4)_[M-H]1- levels	5662 Pakistani ancestry individuals	NA	11q12.2		FADS2. FADS1			ENSG00000134824. ENSG00000149485	NA	NA	rs174564-C	rs174564	0	174564	intron_variant	0	NR	2e-16	15.699		0.0611	[0.047-0.076] unit increase	Illumina [6720657] (imputed)	N
53	rs174551	11	61588305	rs174564	2022-02-17	34503513	Harshfield EL	2021-09-10	BMC Med	www.ncbi.nlm.nih.gov/pubmed/34503513	Genome-wide analysis of blood lipid metabolites in over 5000 South Asians reveals biological insights at cardiometabolic disease loci.	Phosphatidylinositol(36:4)_[M-H]1- levels	5662 Pakistani ancestry individuals	NA	11q12.2		FADS2. FADS1			ENSG00000134824. ENSG00000149485	NA	NA	rs174564-G	rs174564	0	174564	intron_variant	0	NR	2e-16	15.699		0.0846	[0.064-0.105] unit decrease	Illumina [6720657] (imputed)	N
53	rs174551	11	61588305	rs174564	2022-04-27	35213538	Richardson TG	2022-02-25	PLoS Biol	www.ncbi.nlm.nih.gov/pubmed/35213538	Characterising metabolomic signatures of lipid-modifying therapies through drug target mendelian randomisation.	Free cholesterol to total lipids ratio in IDL	115082 European ancestry individuals	NA	11q12.2		FADS2. FADS1			ENSG00000134824. ENSG00000149485	NA	NA	rs174564-A	rs174564	0	174564	intron_variant	0	0.652955	4e-130	129.398		0.1042	[0.096-0.113] unit increase	NR [11722792] (imputed)	N
53	rs174551	11	61588305	rs174564	2022-04-27	35213538	Richardson TG	2022-02-25	PLoS Biol	www.ncbi.nlm.nih.gov/pubmed/35213538	Characterising metabolomic signatures of lipid-modifying therapies through drug target mendelian randomisation.	Ratio of polyunsaturated fatty acids to total fatty acids	115006 European ancestry individuals	NA	11q12.2		FADS2. FADS1			ENSG00000134824. ENSG00000149485	NA	NA	rs174564-A	rs174564	0	174564	intron_variant	0	0.652991	2e-188	187.699		0.121598	[0.11-0.13] unit increase	NR [11722792] (imputed)	N
53	rs174551	11	61588305	rs174564	2022-04-27	35213538	Richardson TG	2022-02-25	PLoS Biol	www.ncbi.nlm.nih.gov/pubmed/35213538	Characterising metabolomic signatures of lipid-modifying therapies through drug target mendelian randomisation.	Monounsaturated fatty acid levels	115006 European ancestry individuals	NA	11q12.2		FADS2. FADS1			ENSG00000134824. ENSG00000149485	NA	NA	rs174564-A	rs174564	0	174564	intron_variant	0	0.652991	5e-51	50.301		0.0640584	[0.056-0.072] unit decrease	NR [11722792] (imputed)	N
53	rs174551	11	61588305	rs174564	2022-11-14	35347128	Yin X	2022-03-28	Nat Commun	www.ncbi.nlm.nih.gov/pubmed/35347128	Genome-wide association studies of metabolites in Finnish men identify disease-relevant loci.	1-palmityl-2-arachidonoyl-GPC (o-16:0/20:4) levels	6136 Finnish ancestry individuals	NA	11q12.2		FADS2. FADS1			ENSG00000134824. ENSG00000149485	NA	NA	rs174564-G	rs174564	0	174564	intron_variant	0	NR	1e-92	92		0.37	unit decrease	NR [16000000] (imputed)	N
53	rs174551	11	61588305	rs174564	2022-11-14	35347128	Yin X	2022-03-28	Nat Commun	www.ncbi.nlm.nih.gov/pubmed/35347128	Genome-wide association studies of metabolites in Finnish men identify disease-relevant loci.	Oleoyl-arachidonoyl-glycerol (18:1/20:4) [1] levels	6136 Finnish ancestry individuals	NA	11q12.2		FADS2. FADS1			ENSG00000134824. ENSG00000149485	NA	NA	rs174564-G	rs174564	0	174564	intron_variant	0	NR	2e-75	74.699		0.34	unit decrease	NR [16000000] (imputed)	N
53	rs174551	11	61588305	rs174564	2022-11-14	35347128	Yin X	2022-03-28	Nat Commun	www.ncbi.nlm.nih.gov/pubmed/35347128	Genome-wide association studies of metabolites in Finnish men identify disease-relevant loci.	1-(1-enyl-stearoyl)-2-arachidonoyl-GPC (p-18:0/20:4) levels	6136 Finnish ancestry individuals	NA	11q12.2		FADS2. FADS1			ENSG00000134824. ENSG00000149485	NA	NA	rs174564-G	rs174564	0	174564	intron_variant	0	NR	2e-109	108.699		0.41	unit decrease	NR [16000000] (imputed)	N
53	rs174551	11	61588305	rs174564	2022-11-17	34887591	Graham SE	2021-12-09	Nature	www.ncbi.nlm.nih.gov/pubmed/34887591	The power of genetic diversity in genome-wide association studies of lipids.	Total cholesterol levels	1320016 European ancestry individuals	NA	11q12.2		FADS2. FADS1			ENSG00000134824. ENSG00000149485	NA	NA	rs174564-G	rs174564	0	174564	intron_variant	0	0.350874	7e-136	135.155		0.0417688	[0.039-0.045] unit decrease	NR [52000000] (imputed)	N
53	rs174551	11	61588305	rs174564	2022-11-17	34887591	Graham SE	2021-12-09	Nature	www.ncbi.nlm.nih.gov/pubmed/34887591	The power of genetic diversity in genome-wide association studies of lipids.	Triglyceride levels	99432 Admixed African or African ancestry individuals	NA	11q12.2		FADS2. FADS1			ENSG00000134824. ENSG00000149485	NA	NA	rs174564-G	rs174564	0	174564	intron_variant	0	0.114312	3e-09	8.52288		0.0440164	[0.03-0.058] unit increase	NR [52000000] (imputed)	N
53	rs174551	11	61588305	rs174564	2023-03-13	36635386	Chen Y	2023-01-12	Nat Genet	www.ncbi.nlm.nih.gov/pubmed/36635386	Genomic atlas of the plasma metabolome prioritizes metabolites implicated in human diseases.	1-palmitoyl-2-linoleoyl-gpc (16:0/18:2) levels	8230 European ancestry individuals	NA	11q12.2		FADS2. FADS1			ENSG00000134824. ENSG00000149485	NA	NA	rs174564-G	rs174564	0	174564	intron_variant	0	0.344903	8e-69	68.0969		0.275816	[0.24-0.31] unit increase	Affymetrix [15430562] (imputed)	N
53	rs174551	11	61588305	rs174564	2023-03-13	36635386	Chen Y	2023-01-12	Nat Genet	www.ncbi.nlm.nih.gov/pubmed/36635386	Genomic atlas of the plasma metabolome prioritizes metabolites implicated in human diseases.	1-palmitoyl-2-oleoyl-GPE (16:0/18:1) levels	8262 European ancestry individuals	NA	11q12.2		FADS2. FADS1			ENSG00000134824. ENSG00000149485	NA	NA	rs174564-G	rs174564	0	174564	intron_variant	0	0.343443	7e-11	10.1549		0.106316	[0.074-0.138] unit increase	Affymetrix [15430799] (imputed)	N
53	rs174551	11	61588305	rs174564	2023-03-13	36635386	Chen Y	2023-01-12	Nat Genet	www.ncbi.nlm.nih.gov/pubmed/36635386	Genomic atlas of the plasma metabolome prioritizes metabolites implicated in human diseases.	1-palmitoyl-2-linoleoyl-GPI (16:0/18:2) levels	8115 European ancestry individuals	NA	11q12.2		FADS2. FADS1			ENSG00000134824. ENSG00000149485	NA	NA	rs174564-G	rs174564	0	174564	intron_variant	0	0.344368	1e-29	29		0.182979	[0.15-0.21] unit increase	Affymetrix [15426269] (imputed)	N
53	rs174551	11	61588305	rs174564	2023-03-13	36635386	Chen Y	2023-01-12	Nat Genet	www.ncbi.nlm.nih.gov/pubmed/36635386	Genomic atlas of the plasma metabolome prioritizes metabolites implicated in human diseases.	1-arachidonylglycerol (20:4) levels	7650 European ancestry individuals	NA	11q12.2		FADS2. FADS1			ENSG00000134824. ENSG00000149485	NA	NA	rs174564-G	rs174564	0	174564	intron_variant	0	0.337395	5e-64	63.301		0.270612	[0.24-0.3] unit decrease	Affymetrix [15405138] (imputed)	N
53	rs174551	11	61588305	rs174564	2023-01-09	35050183	Hysi PG	2022-01-11	Metabolites	www.ncbi.nlm.nih.gov/pubmed/35050183	Metabolome Genome-Wide Association Study Identifies 74 Novel Genomic Regions Influencing Plasma Metabolites Levels.	1-palmitoyl-2-linoleoyl-GPE (16:0/18:2) levels	8809 European ancestry individuals	NA	11q12.2		FADS2. FADS1			ENSG00000134824. ENSG00000149485	NA	NA	rs174564-G	rs174564	0	174564	intron_variant	0	NR	3e-121	120.523		0.365	[0.34-0.39] unit increase	Affymetrix [10000000] (imputed)	N
53	rs174551	11	61588305	rs174564	2023-01-09	35050183	Hysi PG	2022-01-11	Metabolites	www.ncbi.nlm.nih.gov/pubmed/35050183	Metabolome Genome-Wide Association Study Identifies 74 Novel Genomic Regions Influencing Plasma Metabolites Levels.	1-palmitoyl-2-linoleoyl-GPI (16:0/18:2) levels	8809 European ancestry individuals	NA	11q12.2		FADS2. FADS1			ENSG00000134824. ENSG00000149485	NA	NA	rs174564-G	rs174564	0	174564	intron_variant	0	NR	6e-20	19.2218		0.148	[0.12-0.18] unit increase	Affymetrix [10000000] (imputed)	N
53	rs174551	11	61588305	rs174564	2023-03-13	36635386	Chen Y	2023-01-12	Nat Genet	www.ncbi.nlm.nih.gov/pubmed/36635386	Genomic atlas of the plasma metabolome prioritizes metabolites implicated in human diseases.	1-stearoyl-2-arachidonoyl-gpc (18:0/20:4) levels	8253 European ancestry individuals	NA	11q12.2		FADS2. FADS1			ENSG00000134824. ENSG00000149485	NA	NA	rs174564-G	rs174564	0	174564	intron_variant	0	0.341025	5E-324	323.301		0.68342	[0.66-0.71] unit decrease	Affymetrix [15429840] (imputed)	N
53	rs174551	11	61588305	rs174564	2023-03-13	36635386	Chen Y	2023-01-12	Nat Genet	www.ncbi.nlm.nih.gov/pubmed/36635386	Genomic atlas of the plasma metabolome prioritizes metabolites implicated in human diseases.	1-palmitoyl-2-linoleoyl-GPE (16:0/18:2) levels	8266 European ancestry individuals	NA	11q12.2		FADS2. FADS1			ENSG00000134824. ENSG00000149485	NA	NA	rs174564-G	rs174564	0	174564	intron_variant	0	0.343943	4e-165	164.398		0.423895	[0.39-0.45] unit increase	Affymetrix [15431047] (imputed)	N
53	rs174551	11	61588305	rs174564	2023-01-09	35050183	Hysi PG	2022-01-11	Metabolites	www.ncbi.nlm.nih.gov/pubmed/35050183	Metabolome Genome-Wide Association Study Identifies 74 Novel Genomic Regions Influencing Plasma Metabolites Levels.	1-(1-enyl-palmitoyl)-2-arachidonoyl-GPE (p-16:0/20:4) levels	8809 European ancestry individuals	NA	11q12.2		FADS2. FADS1			ENSG00000134824. ENSG00000149485	NA	NA	rs174564-G	rs174564	0	174564	intron_variant	0	NR	1e-11	11		0.107	[0.076-0.138] unit decrease	Affymetrix [10000000] (imputed)	N
53	rs174551	11	61588305	rs174564	2023-01-09	35050183	Hysi PG	2022-01-11	Metabolites	www.ncbi.nlm.nih.gov/pubmed/35050183	Metabolome Genome-Wide Association Study Identifies 74 Novel Genomic Regions Influencing Plasma Metabolites Levels.	Adrenate (22:4n6) levels	8809 European ancestry individuals	NA	11q12.2		FADS2. FADS1			ENSG00000134824. ENSG00000149485	NA	NA	rs174564-G	rs174564	0	174564	intron_variant	0	NR	1e-19	19		0.152	[0.12-0.19] unit decrease	Affymetrix [10000000] (imputed)	N
53	rs174551	11	61588305	rs174564	2023-03-13	36635386	Chen Y	2023-01-12	Nat Genet	www.ncbi.nlm.nih.gov/pubmed/36635386	Genomic atlas of the plasma metabolome prioritizes metabolites implicated in human diseases.	Linoleoyl-arachidonoyl-glycerol (18:2/20:4) [2] levels	7744 European ancestry individuals	NA	11q12.2		FADS2. FADS1			ENSG00000134824. ENSG00000149485	NA	NA	rs174564-G	rs174564	0	174564	intron_variant	0	0.338294	1e-87	87		0.326948	[0.29-0.36] unit decrease	Affymetrix [15408090] (imputed)	N
53	rs174551	11	61588305	rs174564	2023-03-13	36635386	Chen Y	2023-01-12	Nat Genet	www.ncbi.nlm.nih.gov/pubmed/36635386	Genomic atlas of the plasma metabolome prioritizes metabolites implicated in human diseases.	1-palmitoyl-2-oleoyl-GPI (16:0/18:1) levels	8123 European ancestry individuals	NA	11q12.2		FADS2. FADS1			ENSG00000134824. ENSG00000149485	NA	NA	rs174564-G	rs174564	0	174564	intron_variant	0	0.343781	5e-11	10.301		0.105845	[0.074-0.137] unit increase	Affymetrix [15425447] (imputed)	N
53	rs174551	11	61588305	rs174564	2023-01-17	36269708	Selvaraj MS	2022-10-21	PLoS One	www.ncbi.nlm.nih.gov/pubmed/36269708	Genome-wide discovery for diabetes-dependent triglycerides-associated loci.	Triglyceride levels in non-type 2 diabetes	402944 European ancestry individuals	NA	11q12.2		FADS2. FADS1			ENSG00000134824. ENSG00000149485	NA	NA	rs174564-?	rs174564	0	174564	intron_variant	0	NR	5e-106	105.301		NA		Affymetrix [NR] (imputed)	N
53	rs174551	11	61588305	rs174564	2022-04-27	35213538	Richardson TG	2022-02-25	PLoS Biol	www.ncbi.nlm.nih.gov/pubmed/35213538	Characterising metabolomic signatures of lipid-modifying therapies through drug target mendelian randomisation.	Free cholesterol to total lipids ratio in very small VLDL	115082 European ancestry individuals	NA	11q12.2		FADS2. FADS1			ENSG00000134824. ENSG00000149485	NA	NA	rs174564-A	rs174564	0	174564	intron_variant	0	0.652955	2e-152	151.699		0.112889	[0.1-0.12] unit increase	NR [11722792] (imputed)	N
53	rs174551	11	61588305	rs174564	2022-04-27	35213538	Richardson TG	2022-02-25	PLoS Biol	www.ncbi.nlm.nih.gov/pubmed/35213538	Characterising metabolomic signatures of lipid-modifying therapies through drug target mendelian randomisation.	Linoleic acid levels	115006 European ancestry individuals	NA	11q12.2		FADS2. FADS1			ENSG00000134824. ENSG00000149485	NA	NA	rs174564-A	rs174564	0	174564	intron_variant	0	0.652991	1e-87	87		0.0842926	[0.076-0.093] unit decrease	NR [11722792] (imputed)	N
53	rs174551	11	61588305	rs174564	2023-06-22	37277652	Schlosser P	2023-06-05	Nat Genet	www.ncbi.nlm.nih.gov/pubmed/37277652	Genetic studies of paired metabolomes reveal enzymatic and transport processes at the interface of plasma and urine.	Plasma 1-stearoyl-2-arachidonoyl-GPC (18:0/20:4) levels in chronic kidney disease	4959 European ancestry individuals	NA	11q12.2		FADS2. FADS1			ENSG00000134824. ENSG00000149485	NA	NA	rs174564-G	rs174564	0	174564	intron_variant	0	0.32	2e-157	156.699		0.161	[0.15-0.17] unit decrease	Illumina [7723843] (imputed)	N
53	rs174551	11	61588305	rs174564	2023-06-22	37277652	Schlosser P	2023-06-05	Nat Genet	www.ncbi.nlm.nih.gov/pubmed/37277652	Genetic studies of paired metabolomes reveal enzymatic and transport processes at the interface of plasma and urine.	Plasma 1-stearoyl-2-linoleoyl-GPE (18:0/18:2)* levels in chronic kidney disease	4959 European ancestry individuals	NA	11q12.2		FADS2. FADS1			ENSG00000134824. ENSG00000149485	NA	NA	rs174564-G	rs174564	0	174564	intron_variant	0	0.32	2e-33	32.699		0.172	[0.14-0.2] unit increase	Illumina [7723843] (imputed)	N
53	rs174551	11	61588305	rs174564	2023-06-22	37277652	Schlosser P	2023-06-05	Nat Genet	www.ncbi.nlm.nih.gov/pubmed/37277652	Genetic studies of paired metabolomes reveal enzymatic and transport processes at the interface of plasma and urine.	Plasma 1-oleoyl-2-linoleoyl-GPE (18:1/18:2)* levels in chronic kidney disease	4921 European ancestry individuals	NA	11q12.2		FADS2. FADS1			ENSG00000134824. ENSG00000149485	NA	NA	rs174564-G	rs174564	0	174564	intron_variant	0	0.32	1e-47	47		0.254	[0.22-0.29] unit increase	Illumina [7723893] (imputed)	N
53	rs174551	11	61588305	rs174564	2023-06-22	37277652	Schlosser P	2023-06-05	Nat Genet	www.ncbi.nlm.nih.gov/pubmed/37277652	Genetic studies of paired metabolomes reveal enzymatic and transport processes at the interface of plasma and urine.	Plasma 1-palmitoyl-2-arachidonoyl-GPC (16:0/20:4n6) levels in chronic kidney disease	4960 European ancestry individuals	NA	11q12.2		FADS2. FADS1			ENSG00000134824. ENSG00000149485	NA	NA	rs174564-G	rs174564	0	174564	intron_variant	0	0.32	4e-99	98.3979		0.134	[0.12-0.15] unit decrease	Illumina [7723840] (imputed)	N
53	rs174551	11	61588305	rs174564	2023-06-22	37277652	Schlosser P	2023-06-05	Nat Genet	www.ncbi.nlm.nih.gov/pubmed/37277652	Genetic studies of paired metabolomes reveal enzymatic and transport processes at the interface of plasma and urine.	Plasma 1-palmitoyl-2-linoleoyl-GPE (16:0/18:2) levels in chronic kidney disease	4959 European ancestry individuals	NA	11q12.2		FADS2. FADS1			ENSG00000134824. ENSG00000149485	NA	NA	rs174564-G	rs174564	0	174564	intron_variant	0	0.32	4e-72	71.3979		0.262	[0.23-0.29] unit increase	Illumina [7723843] (imputed)	N
53	rs174551	11	61588305	rs174564	2023-06-22	37277652	Schlosser P	2023-06-05	Nat Genet	www.ncbi.nlm.nih.gov/pubmed/37277652	Genetic studies of paired metabolomes reveal enzymatic and transport processes at the interface of plasma and urine.	Plasma 1-palmitoyl-2-linoleoyl-GPI (16:0/18:2) levels in chronic kidney disease	4688 European ancestry individuals	NA	11q12.2		FADS2. FADS1			ENSG00000134824. ENSG00000149485	NA	NA	rs174564-G	rs174564	0	174564	intron_variant	0	0.32	5e-13	12.301		0.127	[0.092-0.162] unit increase	Illumina [7724527] (imputed)	N
53	rs174551	11	61588305	rs174564	2023-06-22	37277652	Schlosser P	2023-06-05	Nat Genet	www.ncbi.nlm.nih.gov/pubmed/37277652	Genetic studies of paired metabolomes reveal enzymatic and transport processes at the interface of plasma and urine.	Plasma 1-(1-enyl-palmitoyl)-2-arachidonoyl-GPC (P-16:0/20:4)* levels in chronic kidney disease	4959 European ancestry individuals	NA	11q12.2		FADS2. FADS1			ENSG00000134824. ENSG00000149485	NA	NA	rs174564-G	rs174564	0	174564	intron_variant	0	0.32	2e-82	81.699		0.158	[0.14-0.17] unit decrease	Illumina [7723843] (imputed)	N
53	rs174551	11	61588305	rs174564	2023-06-22	37277652	Schlosser P	2023-06-05	Nat Genet	www.ncbi.nlm.nih.gov/pubmed/37277652	Genetic studies of paired metabolomes reveal enzymatic and transport processes at the interface of plasma and urine.	Plasma 1-arachidonoyl-GPC (20:4n6)* levels in chronic kidney disease	4959 European ancestry individuals	NA	11q12.2		FADS2. FADS1			ENSG00000134824. ENSG00000149485	NA	NA	rs174564-G	rs174564	0	174564	intron_variant	0	0.32	3e-118	117.523		0.24	[0.22-0.26] unit decrease	Illumina [7723843] (imputed)	N
53	rs174551	11	61588305	rs174564	2023-06-22	37277652	Schlosser P	2023-06-05	Nat Genet	www.ncbi.nlm.nih.gov/pubmed/37277652	Genetic studies of paired metabolomes reveal enzymatic and transport processes at the interface of plasma and urine.	Plasma 1-arachidonoyl-GPE (20:4n6)* levels in chronic kidney disease	4959 European ancestry individuals	NA	11q12.2		FADS2. FADS1			ENSG00000134824. ENSG00000149485	NA	NA	rs174564-G	rs174564	0	174564	intron_variant	0	0.32	4e-46	45.3979		0.13	[0.11-0.15] unit decrease	Illumina [7723843] (imputed)	N
53	rs174551	11	61588305	rs174564	2022-07-05	35668104	Cadby G	2022-06-06	Nat Commun	www.ncbi.nlm.nih.gov/pubmed/35668104	Comprehensive genetic analysis of the human lipidome identifies loci associated with lipid homeostasis with links to coronary artery disease.	Phosphatidylcholine (35:5) levels	4492 European ancestry individuals	1.565 European ancestry individuals	11q12.2		FADS2. FADS1			ENSG00000134824. ENSG00000149485	NA	NA	rs174564-G	rs174564	0	174564	intron_variant	0	NR	1e-57	57		0.364	[0.32-0.41] unit decrease	Illumina [13869437] (imputed)	N
53	rs174551	11	61588305	rs174564	2022-07-05	35668104	Cadby G	2022-06-06	Nat Commun	www.ncbi.nlm.nih.gov/pubmed/35668104	Comprehensive genetic analysis of the human lipidome identifies loci associated with lipid homeostasis with links to coronary artery disease.	Phosphatidylcholine (38:5) (b) levels	4492 European ancestry individuals	1.565 European ancestry individuals	11q12.2		FADS2. FADS1			ENSG00000134824. ENSG00000149485	NA	NA	rs174564-G	rs174564	0	174564	intron_variant	0	NR	8e-119	118.097		0.521	[0.48-0.56] unit decrease	Illumina [13869437] (imputed)	N
53	rs174551	11	61588305	rs174564	2022-07-05	35668104	Cadby G	2022-06-06	Nat Commun	www.ncbi.nlm.nih.gov/pubmed/35668104	Comprehensive genetic analysis of the human lipidome identifies loci associated with lipid homeostasis with links to coronary artery disease.	Phosphatidylcholine (16:0_18:3) (a) levels	4492 European ancestry individuals	1.565 European ancestry individuals	11q12.2		FADS2. FADS1			ENSG00000134824. ENSG00000149485	NA	NA	rs174564-G	rs174564	0	174564	intron_variant	0	NR	4e-44	43.3979		0.319	[0.27-0.36] unit increase	Illumina [13869437] (imputed)	N
53	rs174551	11	61588305	rs174564	2022-07-05	35668104	Cadby G	2022-06-06	Nat Commun	www.ncbi.nlm.nih.gov/pubmed/35668104	Comprehensive genetic analysis of the human lipidome identifies loci associated with lipid homeostasis with links to coronary artery disease.	Phosphatidylcholine (16:0_20:5) levels	4492 European ancestry individuals	1.565 European ancestry individuals	11q12.2		FADS2. FADS1			ENSG00000134824. ENSG00000149485	NA	NA	rs174564-G	rs174564	0	174564	intron_variant	0	NR	4e-67	66.3979		0.393	[0.35-0.44] unit decrease	Illumina [13869437] (imputed)	N
53	rs174551	11	61588305	rs174564	2022-07-05	35668104	Cadby G	2022-06-06	Nat Commun	www.ncbi.nlm.nih.gov/pubmed/35668104	Comprehensive genetic analysis of the human lipidome identifies loci associated with lipid homeostasis with links to coronary artery disease.	Phosphatidylcholine (16:1_18:2) levels	4492 European ancestry individuals	1.565 European ancestry individuals	11q12.2		FADS2. FADS1			ENSG00000134824. ENSG00000149485	NA	NA	rs174564-G	rs174564	0	174564	intron_variant	0	NR	3e-38	37.5229		0.296	[0.25-0.34] unit increase	Illumina [13869437] (imputed)	N
53	rs174551	11	61588305	rs174564	2022-07-05	35668104	Cadby G	2022-06-06	Nat Commun	www.ncbi.nlm.nih.gov/pubmed/35668104	Comprehensive genetic analysis of the human lipidome identifies loci associated with lipid homeostasis with links to coronary artery disease.	Phosphatidylcholine (17:0_20:4) levels	4492 European ancestry individuals	1.565 European ancestry individuals	11q12.2		FADS2. FADS1			ENSG00000134824. ENSG00000149485	NA	NA	rs174564-G	rs174564	0	174564	intron_variant	0	NR	2e-155	154.699		0.591	[0.55-0.63] unit decrease	Illumina [13869437] (imputed)	N
53	rs174551	11	61588305	rs174564	2022-07-05	35668104	Cadby G	2022-06-06	Nat Commun	www.ncbi.nlm.nih.gov/pubmed/35668104	Comprehensive genetic analysis of the human lipidome identifies loci associated with lipid homeostasis with links to coronary artery disease.	Phosphatidylcholine (18:0_20:4) levels	4492 European ancestry individuals	1.565 European ancestry individuals	11q12.2		FADS2. FADS1			ENSG00000134824. ENSG00000149485	NA	NA	rs174564-G	rs174564	0	174564	intron_variant	0	NR	5e-220	219.301		0.694	[0.65-0.74] unit decrease	Illumina [13869437] (imputed)	N
53	rs174551	11	61588305	rs174564	2022-07-05	35668104	Cadby G	2022-06-06	Nat Commun	www.ncbi.nlm.nih.gov/pubmed/35668104	Comprehensive genetic analysis of the human lipidome identifies loci associated with lipid homeostasis with links to coronary artery disease.	Phosphatidylcholine (20:0_20:4) levels	4492 European ancestry individuals	1.565 European ancestry individuals	11q12.2		FADS2. FADS1			ENSG00000134824. ENSG00000149485	NA	NA	rs174564-G	rs174564	0	174564	intron_variant	0	NR	3e-92	91.5229		0.461	[0.42-0.5] unit decrease	Illumina [13869437] (imputed)	N
53	rs174551	11	61588305	rs174564	2022-07-05	35668104	Cadby G	2022-06-06	Nat Commun	www.ncbi.nlm.nih.gov/pubmed/35668104	Comprehensive genetic analysis of the human lipidome identifies loci associated with lipid homeostasis with links to coronary artery disease.	Phosphatidylinositol (18:0_20:2) levels	4492 European ancestry individuals	1.565 European ancestry individuals	11q12.2		FADS2. FADS1			ENSG00000134824. ENSG00000149485	NA	NA	rs174564-G	rs174564	0	174564	intron_variant	0	NR	1e-83	83		0.438	[0.39-0.48] unit increase	Illumina [13869437] (imputed)	N
53	rs174551	11	61588305	rs174564	2022-07-05	35668104	Cadby G	2022-06-06	Nat Commun	www.ncbi.nlm.nih.gov/pubmed/35668104	Comprehensive genetic analysis of the human lipidome identifies loci associated with lipid homeostasis with links to coronary artery disease.	Phosphatidylethanolamine (16:0_16:1) levels	4492 European ancestry individuals	1.565 European ancestry individuals	11q12.2		FADS2. FADS1			ENSG00000134824. ENSG00000149485	NA	NA	rs174564-G	rs174564	0	174564	intron_variant	0	NR	4e-14	13.3979		0.173	[0.13-0.22] unit increase	Illumina [13869437] (imputed)	N
53	rs174551	11	61588305	rs174564	2022-07-05	35668104	Cadby G	2022-06-06	Nat Commun	www.ncbi.nlm.nih.gov/pubmed/35668104	Comprehensive genetic analysis of the human lipidome identifies loci associated with lipid homeostasis with links to coronary artery disease.	Alkenylphosphatidylcholine (P-16:0/20:4) levels	4492 European ancestry individuals	1.565 European ancestry individuals	11q12.2		FADS2. FADS1			ENSG00000134824. ENSG00000149485	NA	NA	rs174564-G	rs174564	0	174564	intron_variant	0	NR	7e-81	80.1549		0.432	[0.39-0.48] unit decrease	Illumina [13869437] (imputed)	N
53	rs174551	11	61588305	rs174564	2022-07-05	35668104	Cadby G	2022-06-06	Nat Commun	www.ncbi.nlm.nih.gov/pubmed/35668104	Comprehensive genetic analysis of the human lipidome identifies loci associated with lipid homeostasis with links to coronary artery disease.	Alkenylphosphatidylcholine (P-18:0/20:4) levels	4492 European ancestry individuals	1.565 European ancestry individuals	11q12.2		FADS2. FADS1			ENSG00000134824. ENSG00000149485	NA	NA	rs174564-G	rs174564	0	174564	intron_variant	0	NR	5e-71	70.301		0.406	[0.36-0.45] unit decrease	Illumina [13869437] (imputed)	N
53	rs174551	11	61588305	rs174564	2022-07-05	35668104	Cadby G	2022-06-06	Nat Commun	www.ncbi.nlm.nih.gov/pubmed/35668104	Comprehensive genetic analysis of the human lipidome identifies loci associated with lipid homeostasis with links to coronary artery disease.	Alkenylphosphatidylcholine (P-20:0/20:4) levels	4492 European ancestry individuals	1.565 European ancestry individuals	11q12.2		FADS2. FADS1			ENSG00000134824. ENSG00000149485	NA	NA	rs174564-G	rs174564	0	174564	intron_variant	0	NR	3e-106	105.523		0.493	[0.45-0.54] unit decrease	Illumina [13869437] (imputed)	N
53	rs174551	11	61588305	rs174564	2022-07-05	35668104	Cadby G	2022-06-06	Nat Commun	www.ncbi.nlm.nih.gov/pubmed/35668104	Comprehensive genetic analysis of the human lipidome identifies loci associated with lipid homeostasis with links to coronary artery disease.	Phosphatidylethanolamine (16:0_18:3) (a) levels	4492 European ancestry individuals	1.565 European ancestry individuals	11q12.2		FADS2. FADS1			ENSG00000134824. ENSG00000149485	NA	NA	rs174564-G	rs174564	0	174564	intron_variant	0	NR	4e-45	44.3979		0.321	[0.28-0.37] unit increase	Illumina [13869437] (imputed)	N
53	rs174551	11	61588305	rs174564	2022-07-05	35668104	Cadby G	2022-06-06	Nat Commun	www.ncbi.nlm.nih.gov/pubmed/35668104	Comprehensive genetic analysis of the human lipidome identifies loci associated with lipid homeostasis with links to coronary artery disease.	Phosphatidylethanolamine (16:1_18:2) levels	4492 European ancestry individuals	1.565 European ancestry individuals	11q12.2		FADS2. FADS1			ENSG00000134824. ENSG00000149485	NA	NA	rs174564-G	rs174564	0	174564	intron_variant	0	NR	2e-55	54.699		0.356	[0.31-0.4] unit increase	Illumina [13869437] (imputed)	N
53	rs174551	11	61588305	rs174564	2022-07-05	35668104	Cadby G	2022-06-06	Nat Commun	www.ncbi.nlm.nih.gov/pubmed/35668104	Comprehensive genetic analysis of the human lipidome identifies loci associated with lipid homeostasis with links to coronary artery disease.	Cholesteryl ester (20:4) levels	4492 European ancestry individuals	1.565 European ancestry individuals	11q12.2		FADS2. FADS1			ENSG00000134824. ENSG00000149485	NA	NA	rs174564-G	rs174564	0	174564	intron_variant	0	NR	1e-116	116		0.515	[0.47-0.56] unit decrease	Illumina [13869437] (imputed)	N
53	rs174551	11	61588305	rs174564	2022-07-05	35668104	Cadby G	2022-06-06	Nat Commun	www.ncbi.nlm.nih.gov/pubmed/35668104	Comprehensive genetic analysis of the human lipidome identifies loci associated with lipid homeostasis with links to coronary artery disease.	Cholesteryl ester (20:5) levels	4492 European ancestry individuals	1.565 European ancestry individuals	11q12.2		FADS2. FADS1			ENSG00000134824. ENSG00000149485	NA	NA	rs174564-G	rs174564	0	174564	intron_variant	0	NR	8e-71	70.0969		0.403	[0.36-0.45] unit decrease	Illumina [13869437] (imputed)	N
53	rs174551	11	61588305	rs174564	2022-07-05	35668104	Cadby G	2022-06-06	Nat Commun	www.ncbi.nlm.nih.gov/pubmed/35668104	Comprehensive genetic analysis of the human lipidome identifies loci associated with lipid homeostasis with links to coronary artery disease.	Cholesteryl ester (22:4) levels	4492 European ancestry individuals	1.565 European ancestry individuals	11q12.2		FADS2. FADS1			ENSG00000134824. ENSG00000149485	NA	NA	rs174564-G	rs174564	0	174564	intron_variant	0	NR	2e-58	57.699		0.368	[0.32-0.41] unit decrease	Illumina [13869437] (imputed)	N
53	rs174551	11	61588305	rs174564	2022-07-05	35668104	Cadby G	2022-06-06	Nat Commun	www.ncbi.nlm.nih.gov/pubmed/35668104	Comprehensive genetic analysis of the human lipidome identifies loci associated with lipid homeostasis with links to coronary artery disease.	Cholesteryl ester (22:5) (n6) levels	4492 European ancestry individuals	1.565 European ancestry individuals	11q12.2		FADS2. FADS1			ENSG00000134824. ENSG00000149485	NA	NA	rs174564-G	rs174564	0	174564	intron_variant	0	NR	9e-42	41.0458		0.309	[0.26-0.35] unit decrease	Illumina [13869437] (imputed)	N
53	rs174551	11	61588305	rs174564	2022-07-05	35668104	Cadby G	2022-06-06	Nat Commun	www.ncbi.nlm.nih.gov/pubmed/35668104	Comprehensive genetic analysis of the human lipidome identifies loci associated with lipid homeostasis with links to coronary artery disease.	Phosphatidylcholine (18:0_20:4) levels	4492 European ancestry individuals	NA	11q12.2		FADS2. FADS1			ENSG00000134824. ENSG00000149485	NA	NA	rs174564-G	rs174564	0	174564	intron_variant	0	NR	6e-273	272.222		0.761	[0.72-0.8] unit decrease	Illumina [13869437] (imputed)	N
53	rs174551	11	61588305	rs174564	2022-07-05	35668104	Cadby G	2022-06-06	Nat Commun	www.ncbi.nlm.nih.gov/pubmed/35668104	Comprehensive genetic analysis of the human lipidome identifies loci associated with lipid homeostasis with links to coronary artery disease.	Phosphatidylethanolamine (16:1_18:2) levels	4492 European ancestry individuals	NA	11q12.2		FADS2. FADS1			ENSG00000134824. ENSG00000149485	NA	NA	rs174564-G	rs174564	0	174564	intron_variant	0	NR	5e-76	75.301		0.415	[0.37-0.46] unit increase	Illumina [13869437] (imputed)	N
53	rs174551	11	61588305	rs174564	2022-07-05	35668104	Cadby G	2022-06-06	Nat Commun	www.ncbi.nlm.nih.gov/pubmed/35668104	Comprehensive genetic analysis of the human lipidome identifies loci associated with lipid homeostasis with links to coronary artery disease.	Phosphatidylinositol (18:0_20:2) levels	4492 European ancestry individuals	NA	11q12.2		FADS2. FADS1			ENSG00000134824. ENSG00000149485	NA	NA	rs174564-G	rs174564	0	174564	intron_variant	0	NR	1e-113	113		0.507	[0.46-0.55] unit increase	Illumina [13869437] (imputed)	N
53	rs174551	11	61588305	rs174564	2022-07-05	35668104	Cadby G	2022-06-06	Nat Commun	www.ncbi.nlm.nih.gov/pubmed/35668104	Comprehensive genetic analysis of the human lipidome identifies loci associated with lipid homeostasis with links to coronary artery disease.	Phosphatidylcholine (32:2) levels	4492 European ancestry individuals	NA	11q12.2		FADS2. FADS1			ENSG00000134824. ENSG00000149485	NA	NA	rs174564-G	rs174564	0	174564	intron_variant	0	NR	3e-28	27.5229		0.252	[0.21-0.3] unit increase	Illumina [13869437] (imputed)	N
53	rs174551	11	61588305	rs174564	2022-07-05	35668104	Cadby G	2022-06-06	Nat Commun	www.ncbi.nlm.nih.gov/pubmed/35668104	Comprehensive genetic analysis of the human lipidome identifies loci associated with lipid homeostasis with links to coronary artery disease.	Phosphatidylcholine (35:5) levels	4492 European ancestry individuals	NA	11q12.2		FADS2. FADS1			ENSG00000134824. ENSG00000149485	NA	NA	rs174564-G	rs174564	0	174564	intron_variant	0	NR	2e-56	55.699		0.361	[0.32-0.4] unit decrease	Illumina [13869437] (imputed)	N
53	rs174551	11	61588305	rs174564	2022-07-05	35668104	Cadby G	2022-06-06	Nat Commun	www.ncbi.nlm.nih.gov/pubmed/35668104	Comprehensive genetic analysis of the human lipidome identifies loci associated with lipid homeostasis with links to coronary artery disease.	Phosphatidylcholine (20:0_20:4) levels	4492 European ancestry individuals	NA	11q12.2		FADS2. FADS1			ENSG00000134824. ENSG00000149485	NA	NA	rs174564-G	rs174564	0	174564	intron_variant	0	NR	5e-108	107.301		0.495	[0.45-0.54] unit decrease	Illumina [13869437] (imputed)	N
53	rs174551	11	61588305	rs174564	2022-05-10	33414548	Lotta LA	2021-01-07	Nat Genet	www.ncbi.nlm.nih.gov/pubmed/33414548	A cross-platform approach identifies genetic regulators of human metabolism and health.	lysoPhosphatidylcholine acyl C26:1 levels	9363 Caucasian ancestry individuals	NA	11q12.2		FADS2. FADS1			ENSG00000134824. ENSG00000149485	NA	NA	rs174564-A	rs174564	0	174564	intron_variant	0	0.6613	1e-91	91		20.297	(zscore) increase	Affymetrix. Illumina [6083819] (imputed)	N
53	rs174551	11	61588305	rs174564	2022-07-05	35668104	Cadby G	2022-06-06	Nat Commun	www.ncbi.nlm.nih.gov/pubmed/35668104	Comprehensive genetic analysis of the human lipidome identifies loci associated with lipid homeostasis with links to coronary artery disease.	Phosphatidylcholine (38:5) (b) levels	4492 European ancestry individuals	NA	11q12.2		FADS2. FADS1			ENSG00000134824. ENSG00000149485	NA	NA	rs174564-G	rs174564	0	174564	intron_variant	0	NR	8e-161	160.097		0.599	[0.56-0.64] unit decrease	Illumina [13869437] (imputed)	N
53	rs174551	11	61588305	rs174564	2022-07-05	35668104	Cadby G	2022-06-06	Nat Commun	www.ncbi.nlm.nih.gov/pubmed/35668104	Comprehensive genetic analysis of the human lipidome identifies loci associated with lipid homeostasis with links to coronary artery disease.	Alkylphosphatidylcholine (O-18:1/18:2) levels	4492 European ancestry individuals	NA	11q12.2		FADS2. FADS1			ENSG00000134824. ENSG00000149485	NA	NA	rs174564-G	rs174564	0	174564	intron_variant	0	NR	9e-43	42.0458		0.312	[0.27-0.36] unit increase	Illumina [13869437] (imputed)	N
53	rs174551	11	61588305	rs174564	2022-07-05	35668104	Cadby G	2022-06-06	Nat Commun	www.ncbi.nlm.nih.gov/pubmed/35668104	Comprehensive genetic analysis of the human lipidome identifies loci associated with lipid homeostasis with links to coronary artery disease.	Alkylphosphatidylcholine (O-34:2) levels	4492 European ancestry individuals	NA	11q12.2		FADS2. FADS1			ENSG00000134824. ENSG00000149485	NA	NA	rs174564-G	rs174564	0	174564	intron_variant	0	NR	5e-25	24.301		0.235	[0.19-0.28] unit increase	Illumina [13869437] (imputed)	N
53	rs174551	11	61588305	rs174564	2022-05-10	33414548	Lotta LA	2021-01-07	Nat Genet	www.ncbi.nlm.nih.gov/pubmed/33414548	A cross-platform approach identifies genetic regulators of human metabolism and health.	Phosphatidylcholine acyl-alkyl C42:2 levels	16838 Caucasian ancestry individuals	NA	11q12.2		FADS2. FADS1			ENSG00000134824. ENSG00000149485	NA	NA	rs174564-A	rs174564	0	174564	intron_variant	0	0.6612	7e-99	98.1549		21.106	(zscore) increase	Affymetrix. Illumina [5792187] (imputed)	N
53	rs174551	11	61588305	rs174564	2022-05-10	33414548	Lotta LA	2021-01-07	Nat Genet	www.ncbi.nlm.nih.gov/pubmed/33414548	A cross-platform approach identifies genetic regulators of human metabolism and health.	Phosphatidylcholine acyl-alkyl C42:3 levels	16839 Caucasian ancestry individuals	NA	11q12.2		FADS2. FADS1			ENSG00000134824. ENSG00000149485	NA	NA	rs174564-A	rs174564	0	174564	intron_variant	0	0.6612	6e-183	182.222		28.846	(zscore) increase	Affymetrix. Illumina [5791892] (imputed)	N
53	rs174551	11	61588305	rs174564	2022-07-05	35668104	Cadby G	2022-06-06	Nat Commun	www.ncbi.nlm.nih.gov/pubmed/35668104	Comprehensive genetic analysis of the human lipidome identifies loci associated with lipid homeostasis with links to coronary artery disease.	Phosphatidylethanolamine (16:0_18:3) (a) levels	4492 European ancestry individuals	NA	11q12.2		FADS2. FADS1			ENSG00000134824. ENSG00000149485	NA	NA	rs174564-G	rs174564	0	174564	intron_variant	0	NR	7e-58	57.1549		0.364	[0.32-0.41] unit increase	Illumina [13869437] (imputed)	N
53	rs174551	11	61588305	rs174564	2022-07-05	35668104	Cadby G	2022-06-06	Nat Commun	www.ncbi.nlm.nih.gov/pubmed/35668104	Comprehensive genetic analysis of the human lipidome identifies loci associated with lipid homeostasis with links to coronary artery disease.	Phosphatidylethanolamine (16:0_16:1) levels	4492 European ancestry individuals	NA	11q12.2		FADS2. FADS1			ENSG00000134824. ENSG00000149485	NA	NA	rs174564-G	rs174564	0	174564	intron_variant	0	NR	2e-17	16.699		0.194	[0.15-0.24] unit increase	Illumina [13869437] (imputed)	N
53	rs174551	11	61588305	rs174564	2022-07-05	35668104	Cadby G	2022-06-06	Nat Commun	www.ncbi.nlm.nih.gov/pubmed/35668104	Comprehensive genetic analysis of the human lipidome identifies loci associated with lipid homeostasis with links to coronary artery disease.	Cholesteryl ester (22:5) (n6) levels	4492 European ancestry individuals	NA	11q12.2		FADS2. FADS1			ENSG00000134824. ENSG00000149485	NA	NA	rs174564-G	rs174564	0	174564	intron_variant	0	NR	3e-44	43.5229		0.318	[0.27-0.36] unit decrease	Illumina [13869437] (imputed)	N
53	rs174551	11	61588305	rs174564	2022-07-05	35668104	Cadby G	2022-06-06	Nat Commun	www.ncbi.nlm.nih.gov/pubmed/35668104	Comprehensive genetic analysis of the human lipidome identifies loci associated with lipid homeostasis with links to coronary artery disease.	Dehydrocholesteryl ester (20:5) levels	4492 European ancestry individuals	NA	11q12.2		FADS2. FADS1			ENSG00000134824. ENSG00000149485	NA	NA	rs174564-G	rs174564	0	174564	intron_variant	0	NR	5e-51	50.301		0.341	[0.3-0.38] unit decrease	Illumina [13869437] (imputed)	N
53	rs174551	11	61588305	rs174564	2022-07-05	35668104	Cadby G	2022-06-06	Nat Commun	www.ncbi.nlm.nih.gov/pubmed/35668104	Comprehensive genetic analysis of the human lipidome identifies loci associated with lipid homeostasis with links to coronary artery disease.	Lysophosphatidylcholine (18:3) [sn2] levels (a)	4492 European ancestry individuals	NA	11q12.2		FADS2. FADS1			ENSG00000134824. ENSG00000149485	NA	NA	rs174564-G	rs174564	0	174564	intron_variant	0	NR	3e-21	20.5229		0.215	[0.17-0.26] unit increase	Illumina [13869437] (imputed)	N
53	rs174551	11	61588305	rs174564	2022-07-05	35668104	Cadby G	2022-06-06	Nat Commun	www.ncbi.nlm.nih.gov/pubmed/35668104	Comprehensive genetic analysis of the human lipidome identifies loci associated with lipid homeostasis with links to coronary artery disease.	Lysophosphatidylcholine (20:2) [sn1] levels	4492 European ancestry individuals	NA	11q12.2		FADS2. FADS1			ENSG00000134824. ENSG00000149485	NA	NA	rs174564-G	rs174564	0	174564	intron_variant	0	NR	5e-42	41.301		0.31	[0.26-0.36] unit increase	Illumina [13869437] (imputed)	N
53	rs174551	11	61588305	rs174564	2022-07-05	35668104	Cadby G	2022-06-06	Nat Commun	www.ncbi.nlm.nih.gov/pubmed/35668104	Comprehensive genetic analysis of the human lipidome identifies loci associated with lipid homeostasis with links to coronary artery disease.	Lysophosphatidylcholine (20:2) [sn2] levels	4492 European ancestry individuals	NA	11q12.2		FADS2. FADS1			ENSG00000134824. ENSG00000149485	NA	NA	rs174564-G	rs174564	0	174564	intron_variant	0	NR	8e-45	44.0969		0.319	[0.28-0.36] unit increase	Illumina [13869437] (imputed)	N
53	rs174551	11	61588305	rs174564	2022-07-05	35668104	Cadby G	2022-06-06	Nat Commun	www.ncbi.nlm.nih.gov/pubmed/35668104	Comprehensive genetic analysis of the human lipidome identifies loci associated with lipid homeostasis with links to coronary artery disease.	Lysophosphatidylcholine (20:4) [sn2] levels	4492 European ancestry individuals	NA	11q12.2		FADS2. FADS1			ENSG00000134824. ENSG00000149485	NA	NA	rs174564-G	rs174564	0	174564	intron_variant	0	NR	6e-153	152.222		0.586	[0.54-0.63] unit decrease	Illumina [13869437] (imputed)	N
53	rs174551	11	61588305	rs174564	2022-07-05	35668104	Cadby G	2022-06-06	Nat Commun	www.ncbi.nlm.nih.gov/pubmed/35668104	Comprehensive genetic analysis of the human lipidome identifies loci associated with lipid homeostasis with links to coronary artery disease.	Phosphatidylcholine (15:0_20:4) levels	4492 European ancestry individuals	NA	11q12.2		FADS2. FADS1			ENSG00000134824. ENSG00000149485	NA	NA	rs174564-G	rs174564	0	174564	intron_variant	0	NR	2e-127	126.699		0.537	[0.49-0.58] unit decrease	Illumina [13869437] (imputed)	N
53	rs174551	11	61588305	rs174564	2022-07-05	35668104	Cadby G	2022-06-06	Nat Commun	www.ncbi.nlm.nih.gov/pubmed/35668104	Comprehensive genetic analysis of the human lipidome identifies loci associated with lipid homeostasis with links to coronary artery disease.	Lysophosphatidylethanolamine (18:2) [sn2] levels	4492 European ancestry individuals	NA	11q12.2		FADS2. FADS1			ENSG00000134824. ENSG00000149485	NA	NA	rs174564-G	rs174564	0	174564	intron_variant	0	NR	6e-57	56.2218		0.361	[0.32-0.4] unit increase	Illumina [13869437] (imputed)	N
53	rs174551	11	61588305	rs174564	2022-07-05	35668104	Cadby G	2022-06-06	Nat Commun	www.ncbi.nlm.nih.gov/pubmed/35668104	Comprehensive genetic analysis of the human lipidome identifies loci associated with lipid homeostasis with links to coronary artery disease.	Lysophosphatidylethanolamine (18:2) [sn1] levels	4492 European ancestry individuals	NA	11q12.2		FADS2. FADS1			ENSG00000134824. ENSG00000149485	NA	NA	rs174564-G	rs174564	0	174564	intron_variant	0	NR	5e-58	57.301		0.364	[0.32-0.41] unit increase	Illumina [13869437] (imputed)	N
53	rs174551	11	61588305	rs174564	2022-07-05	35668104	Cadby G	2022-06-06	Nat Commun	www.ncbi.nlm.nih.gov/pubmed/35668104	Comprehensive genetic analysis of the human lipidome identifies loci associated with lipid homeostasis with links to coronary artery disease.	Phosphatidylcholine (15-MHDA_18:2) levels	4492 European ancestry individuals	NA	11q12.2		FADS2. FADS1			ENSG00000134824. ENSG00000149485	NA	NA	rs174564-G	rs174564	0	174564	intron_variant	0	NR	3e-47	46.5229		0.329	[0.29-0.37] unit increase	Illumina [13869437] (imputed)	N
53	rs174551	11	61588305	rs174564	2022-07-05	35668104	Cadby G	2022-06-06	Nat Commun	www.ncbi.nlm.nih.gov/pubmed/35668104	Comprehensive genetic analysis of the human lipidome identifies loci associated with lipid homeostasis with links to coronary artery disease.	Dehydrocholesteryl ester (20:4) levels	4492 European ancestry individuals	1.565 European ancestry individuals	11q12.2		FADS2. FADS1			ENSG00000134824. ENSG00000149485	NA	NA	rs174564-G	rs174564	0	174564	intron_variant	0	NR	4e-93	92.3979		0.462	[0.42-0.51] unit decrease	Illumina [13869437] (imputed)	N
53	rs174551	11	61588305	rs174564	2022-07-05	35668104	Cadby G	2022-06-06	Nat Commun	www.ncbi.nlm.nih.gov/pubmed/35668104	Comprehensive genetic analysis of the human lipidome identifies loci associated with lipid homeostasis with links to coronary artery disease.	Dehydrocholesteryl ester (20:5) levels	4492 European ancestry individuals	1.565 European ancestry individuals	11q12.2		FADS2. FADS1			ENSG00000134824. ENSG00000149485	NA	NA	rs174564-G	rs174564	0	174564	intron_variant	0	NR	7e-51	50.1549		0.341	[0.3-0.38] unit decrease	Illumina [13869437] (imputed)	N
53	rs174551	11	61588305	rs174564	2022-07-05	35668104	Cadby G	2022-06-06	Nat Commun	www.ncbi.nlm.nih.gov/pubmed/35668104	Comprehensive genetic analysis of the human lipidome identifies loci associated with lipid homeostasis with links to coronary artery disease.	Phosphatidylcholine (17:0_20:4) levels	4492 European ancestry individuals	NA	11q12.2		FADS2. FADS1			ENSG00000134824. ENSG00000149485	NA	NA	rs174564-G	rs174564	0	174564	intron_variant	0	NR	4e-170	169.398		0.615	[0.57-0.66] unit decrease	Illumina [13869437] (imputed)	N
53	rs174551	11	61588305	rs174564	2022-07-05	35668104	Cadby G	2022-06-06	Nat Commun	www.ncbi.nlm.nih.gov/pubmed/35668104	Comprehensive genetic analysis of the human lipidome identifies loci associated with lipid homeostasis with links to coronary artery disease.	Phosphatidylcholine (16:0_18:3) (a) levels	4492 European ancestry individuals	NA	11q12.2		FADS2. FADS1			ENSG00000134824. ENSG00000149485	NA	NA	rs174564-G	rs174564	0	174564	intron_variant	0	NR	9e-77	76.0458		0.42	[0.38-0.46] unit increase	Illumina [13869437] (imputed)	N
53	rs174551	11	61588305	rs174564	2022-07-05	35668104	Cadby G	2022-06-06	Nat Commun	www.ncbi.nlm.nih.gov/pubmed/35668104	Comprehensive genetic analysis of the human lipidome identifies loci associated with lipid homeostasis with links to coronary artery disease.	Phosphatidylcholine (16:0_20:5) levels	4492 European ancestry individuals	NA	11q12.2		FADS2. FADS1			ENSG00000134824. ENSG00000149485	NA	NA	rs174564-G	rs174564	0	174564	intron_variant	0	NR	1e-79	79		0.426	[0.38-0.47] unit decrease	Illumina [13869437] (imputed)	N
53	rs174551	11	61588305	rs174564	2022-07-05	35668104	Cadby G	2022-06-06	Nat Commun	www.ncbi.nlm.nih.gov/pubmed/35668104	Comprehensive genetic analysis of the human lipidome identifies loci associated with lipid homeostasis with links to coronary artery disease.	Phosphatidylcholine (16:1_18:2) levels	4492 European ancestry individuals	NA	11q12.2		FADS2. FADS1			ENSG00000134824. ENSG00000149485	NA	NA	rs174564-G	rs174564	0	174564	intron_variant	0	NR	3e-62	61.5229		0.378	[0.33-0.42] unit increase	Illumina [13869437] (imputed)	N
53	rs174551	11	61588305	rs174564	2022-07-05	35668104	Cadby G	2022-06-06	Nat Commun	www.ncbi.nlm.nih.gov/pubmed/35668104	Comprehensive genetic analysis of the human lipidome identifies loci associated with lipid homeostasis with links to coronary artery disease.	Phosphatidylcholine (15:0_20:4) levels	4492 European ancestry individuals	1.565 European ancestry individuals	11q12.2		FADS2. FADS1			ENSG00000134824. ENSG00000149485	NA	NA	rs174564-G	rs174564	0	174564	intron_variant	0	NR	1e-120	120		0.524	[0.48-0.57] unit decrease	Illumina [13869437] (imputed)	N
53	rs174551	11	61588305	rs174564	2022-07-05	35668104	Cadby G	2022-06-06	Nat Commun	www.ncbi.nlm.nih.gov/pubmed/35668104	Comprehensive genetic analysis of the human lipidome identifies loci associated with lipid homeostasis with links to coronary artery disease.	Phosphatidylcholine (15-MHDA_18:2) levels	4492 European ancestry individuals	1.565 European ancestry individuals	11q12.2		FADS2. FADS1			ENSG00000134824. ENSG00000149485	NA	NA	rs174564-G	rs174564	0	174564	intron_variant	0	NR	1e-22	22		0.225	[0.18-0.27] unit increase	Illumina [13869437] (imputed)	N
53	rs174551	11	61588305	rs174564	2022-07-05	35668104	Cadby G	2022-06-06	Nat Commun	www.ncbi.nlm.nih.gov/pubmed/35668104	Comprehensive genetic analysis of the human lipidome identifies loci associated with lipid homeostasis with links to coronary artery disease.	Lysophosphatidylcholine (20:2) [sn1] levels	4492 European ancestry individuals	1.565 European ancestry individuals	11q12.2		FADS2. FADS1			ENSG00000134824. ENSG00000149485	NA	NA	rs174564-G	rs174564	0	174564	intron_variant	0	NR	7e-30	29.1549		0.261	[0.22-0.31] unit increase	Illumina [13869437] (imputed)	N
53	rs174551	11	61588305	rs174564	2022-07-05	35668104	Cadby G	2022-06-06	Nat Commun	www.ncbi.nlm.nih.gov/pubmed/35668104	Comprehensive genetic analysis of the human lipidome identifies loci associated with lipid homeostasis with links to coronary artery disease.	Lysophosphatidylcholine (20:2) [sn2] levels	4492 European ancestry individuals	1.565 European ancestry individuals	11q12.2		FADS2. FADS1			ENSG00000134824. ENSG00000149485	NA	NA	rs174564-G	rs174564	0	174564	intron_variant	0	NR	2e-32	31.699		0.272	[0.23-0.32] unit increase	Illumina [13869437] (imputed)	N
53	rs174551	11	61588305	rs174564	2022-07-05	35668104	Cadby G	2022-06-06	Nat Commun	www.ncbi.nlm.nih.gov/pubmed/35668104	Comprehensive genetic analysis of the human lipidome identifies loci associated with lipid homeostasis with links to coronary artery disease.	Lysophosphatidylcholine (20:4) [sn2] levels	4492 European ancestry individuals	1.565 European ancestry individuals	11q12.2		FADS2. FADS1			ENSG00000134824. ENSG00000149485	NA	NA	rs174564-G	rs174564	0	174564	intron_variant	0	NR	2e-144	143.699		0.571	[0.53-0.61] unit decrease	Illumina [13869437] (imputed)	N
53	rs174551	11	61588305	rs174564	2022-07-05	35668104	Cadby G	2022-06-06	Nat Commun	www.ncbi.nlm.nih.gov/pubmed/35668104	Comprehensive genetic analysis of the human lipidome identifies loci associated with lipid homeostasis with links to coronary artery disease.	Lysophosphatidylethanolamine (18:2) [sn1] levels	4492 European ancestry individuals	1.565 European ancestry individuals	11q12.2		FADS2. FADS1			ENSG00000134824. ENSG00000149485	NA	NA	rs174564-G	rs174564	0	174564	intron_variant	0	NR	5e-52	51.301		0.345	[0.3-0.39] unit increase	Illumina [13869437] (imputed)	N
53	rs174551	11	61588305	rs174564	2022-07-05	35668104	Cadby G	2022-06-06	Nat Commun	www.ncbi.nlm.nih.gov/pubmed/35668104	Comprehensive genetic analysis of the human lipidome identifies loci associated with lipid homeostasis with links to coronary artery disease.	Lysophosphatidylethanolamine (18:2) [sn2] levels	4492 European ancestry individuals	1.565 European ancestry individuals	11q12.2		FADS2. FADS1			ENSG00000134824. ENSG00000149485	NA	NA	rs174564-G	rs174564	0	174564	intron_variant	0	NR	6e-52	51.2218		0.345	[0.3-0.39] unit increase	Illumina [13869437] (imputed)	N
53	rs174551	11	61588305	rs174564	2022-07-05	35668104	Cadby G	2022-06-06	Nat Commun	www.ncbi.nlm.nih.gov/pubmed/35668104	Comprehensive genetic analysis of the human lipidome identifies loci associated with lipid homeostasis with links to coronary artery disease.	Lysophosphatidylcholine (18:3) [sn2] levels (a)	4492 European ancestry individuals	1.565 European ancestry individuals	11q12.2		FADS2. FADS1			ENSG00000134824. ENSG00000149485	NA	NA	rs174564-G	rs174564	0	174564	intron_variant	0	NR	6e-17	16.2218		0.191	[0.15-0.24] unit increase	Illumina [13869437] (imputed)	N
53	rs174551	11	61588305	rs174564	2023-05-31	36764567	Davyson E	2023-02-09	Biol Psychiatry	www.ncbi.nlm.nih.gov/pubmed/36764567	Metabolomic Investigation of Major Depressive Disorder Identifies a Potentially Causal Association With Polyunsaturated Fatty Acids.	Average diameter for VLDL particles (UKB data field 23431)	88329 European ancestry individuals	NA	11q12.2		FADS2. FADS1			ENSG00000134824. ENSG00000149485	NA	NA	rs174564-G	rs174564	0	174564	intron_variant	0	0.346165	3e-50	49.5229		0.0695086	[0.06-0.079] unit increase	NR [16366144] (imputed)	N
53	rs174551	11	61588305	rs174564	2023-05-31	36764567	Davyson E	2023-02-09	Biol Psychiatry	www.ncbi.nlm.nih.gov/pubmed/36764567	Metabolomic Investigation of Major Depressive Disorder Identifies a Potentially Causal Association With Polyunsaturated Fatty Acids.	Monounsaturated fatty acids levels (UKB data field 23447)	88268 European ancestry individuals	NA	11q12.2		FADS2. FADS1			ENSG00000134824. ENSG00000149485	NA	NA	rs174564-G	rs174564	0	174564	intron_variant	0	0.346144	2e-36	35.699		0.0617612	[0.052-0.071] unit increase	NR [16366159] (imputed)	N
53	rs174551	11	61588305	rs174564	2023-05-31	36764567	Davyson E	2023-02-09	Biol Psychiatry	www.ncbi.nlm.nih.gov/pubmed/36764567	Metabolomic Investigation of Major Depressive Disorder Identifies a Potentially Causal Association With Polyunsaturated Fatty Acids.	Cholesteryl esters in very large HDL (UKB data field 23555)	88329 European ancestry individuals	NA	11q12.2		FADS2. FADS1			ENSG00000134824. ENSG00000149485	NA	NA	rs174564-G	rs174564	0	174564	intron_variant	0	0.346165	3e-103	102.523		0.0972597	[0.088-0.106] unit decrease	NR [16366144] (imputed)	N
53	rs174551	11	61588305	rs174564	2023-05-31	36764567	Davyson E	2023-02-09	Biol Psychiatry	www.ncbi.nlm.nih.gov/pubmed/36764567	Metabolomic Investigation of Major Depressive Disorder Identifies a Potentially Causal Association With Polyunsaturated Fatty Acids.	Cholesterol in very large HDL (UKB data field 23554)	88329 European ancestry individuals	NA	11q12.2		FADS2. FADS1			ENSG00000134824. ENSG00000149485	NA	NA	rs174564-G	rs174564	0	174564	intron_variant	0	0.346165	3e-106	105.523		0.0992497	[0.09-0.108] unit decrease	NR [16366144] (imputed)	N
53	rs174551	11	61588305	rs174564	2023-05-31	36764567	Davyson E	2023-02-09	Biol Psychiatry	www.ncbi.nlm.nih.gov/pubmed/36764567	Metabolomic Investigation of Major Depressive Disorder Identifies a Potentially Causal Association With Polyunsaturated Fatty Acids.	Free cholesterol in large HDL (UKB data field 23563)	88329 European ancestry individuals	NA	11q12.2		FADS2. FADS1			ENSG00000134824. ENSG00000149485	NA	NA	rs174564-G	rs174564	0	174564	intron_variant	0	0.346165	7e-84	83.1549		0.0856429	[0.077-0.094] unit decrease	NR [16366144] (imputed)	N
53	rs174551	11	61588305	rs174564	2023-05-31	36764567	Davyson E	2023-02-09	Biol Psychiatry	www.ncbi.nlm.nih.gov/pubmed/36764567	Metabolomic Investigation of Major Depressive Disorder Identifies a Potentially Causal Association With Polyunsaturated Fatty Acids.	Cholesteryl esters to total lipids in small LDL percentage (UKB data field 23626)	88329 European ancestry individuals	NA	11q12.2		FADS2. FADS1			ENSG00000134824. ENSG00000149485	NA	NA	rs174564-G	rs174564	0	174564	intron_variant	0	0.346165	3e-29	28.5229		0.055705	[0.046-0.065] unit increase	NR [16366144] (imputed)	N
53	rs174551	11	61588305	rs174564	2023-05-31	36764567	Davyson E	2023-02-09	Biol Psychiatry	www.ncbi.nlm.nih.gov/pubmed/36764567	Metabolomic Investigation of Major Depressive Disorder Identifies a Potentially Causal Association With Polyunsaturated Fatty Acids.	Free cholesterol to total lipids in large HDL percentage (UKB data field 23637)	88329 European ancestry individuals	NA	11q12.2		FADS2. FADS1			ENSG00000134824. ENSG00000149485	NA	NA	rs174564-G	rs174564	0	174564	intron_variant	0	0.346165	9e-135	134.046		0.114595	[0.11-0.12] unit decrease	NR [16366144] (imputed)	N
53	rs174551	11	61588305	rs174564	2023-05-31	36764567	Davyson E	2023-02-09	Biol Psychiatry	www.ncbi.nlm.nih.gov/pubmed/36764567	Metabolomic Investigation of Major Depressive Disorder Identifies a Potentially Causal Association With Polyunsaturated Fatty Acids.	Free cholesterol to total lipids in medium HDL percentage (UKB data field 23642)	88329 European ancestry individuals	NA	11q12.2		FADS2. FADS1			ENSG00000134824. ENSG00000149485	NA	NA	rs174564-G	rs174564	0	174564	intron_variant	0	0.346165	3e-127	126.523		0.106813	[0.098-0.116] unit decrease	NR [16366144] (imputed)	N
53	rs174551	11	61588305	rs174564	2023-05-31	36764567	Davyson E	2023-02-09	Biol Psychiatry	www.ncbi.nlm.nih.gov/pubmed/36764567	Metabolomic Investigation of Major Depressive Disorder Identifies a Potentially Causal Association With Polyunsaturated Fatty Acids.	Free cholesterol to total lipids in small HDL percentage (UKB data field 23647)	88329 European ancestry individuals	NA	11q12.2		FADS2. FADS1			ENSG00000134824. ENSG00000149485	NA	NA	rs174564-G	rs174564	0	174564	intron_variant	0	0.346165	3e-107	106.523		0.104373	[0.095-0.114] unit decrease	NR [16366144] (imputed)	N
53	rs174551	11	61588305	rs174564	2022-11-17	34887591	Graham SE	2021-12-09	Nature	www.ncbi.nlm.nih.gov/pubmed/34887591	The power of genetic diversity in genome-wide association studies of lipids.	Total cholesterol levels	40963 South Asian ancestry individuals 48057 Hispanic individuals 99432 Admixed African or African ancestry individuals 146492 East Asian ancestry individuals 1320016 European ancestry individuals	NA	11q12.2		FADS2. FADS1			ENSG00000134824. ENSG00000149485	NA	NA	rs174564-?	rs174564	0	174564	intron_variant	0	NR	3e-200	199.523		NA		NR [52000000] (imputed)	N
53	rs174551	11	61588305	rs174564	2022-11-17	34887591	Graham SE	2021-12-09	Nature	www.ncbi.nlm.nih.gov/pubmed/34887591	The power of genetic diversity in genome-wide association studies of lipids.	Low density lipoprotein cholesterol levels	40963 South Asian ancestry individuals 48057 Hispanic individuals 99432 Admixed African or African ancestry individuals 146492 East Asian ancestry individuals 1320016 European ancestry individuals	NA	11q12.2		FADS2. FADS1			ENSG00000134824. ENSG00000149485	NA	NA	rs174564-?	rs174564	0	174564	intron_variant	0	NR	2e-200	199.699		NA		NR [52000000] (imputed)	N
53	rs174551	11	61588305	rs174564	2022-11-17	34887591	Graham SE	2021-12-09	Nature	www.ncbi.nlm.nih.gov/pubmed/34887591	The power of genetic diversity in genome-wide association studies of lipids.	Triglyceride levels	40963 South Asian ancestry individuals 48057 Hispanic individuals 99432 Admixed African or African ancestry individuals 146492 East Asian ancestry individuals 1320016 European ancestry individuals	NA	11q12.2		FADS2. FADS1			ENSG00000134824. ENSG00000149485	NA	NA	rs174564-?	rs174564	0	174564	intron_variant	0	NR	2e-296	295.699		NA		NR [52000000] (imputed)	N
53	rs174551	11	61588305	rs174564	2022-11-14	35347128	Yin X	2022-03-28	Nat Commun	www.ncbi.nlm.nih.gov/pubmed/35347128	Genome-wide association studies of metabolites in Finnish men identify disease-relevant loci.	1-stearoyl-2-arachidonoyl-gpc (18:0/20:4) levels	6136 Finnish ancestry individuals	NA	11q12.2		FADS2. FADS1			ENSG00000134824. ENSG00000149485	NA	NA	rs174564-G	rs174564	0	174564	intron_variant	0	NR	2e-228	227.699		0.58	unit decrease	NR [16000000] (imputed)	N
53	rs174551	11	61588305	rs174564	2022-11-14	35347128	Yin X	2022-03-28	Nat Commun	www.ncbi.nlm.nih.gov/pubmed/35347128	Genome-wide association studies of metabolites in Finnish men identify disease-relevant loci.	Phosphatidylcholine (O-18:1/20:4. O-16:0/22:5n3) levels	6136 Finnish ancestry individuals	NA	11q12.2		FADS2. FADS1			ENSG00000134824. ENSG00000149485	NA	NA	rs174564-G	rs174564	0	174564	intron_variant	0	NR	4e-89	88.3979		0.37	unit decrease	NR [16000000] (imputed)	N
53	rs174551	11	61588305	rs174564	2022-07-05	35668104	Cadby G	2022-06-06	Nat Commun	www.ncbi.nlm.nih.gov/pubmed/35668104	Comprehensive genetic analysis of the human lipidome identifies loci associated with lipid homeostasis with links to coronary artery disease.	Alkenylphosphatidylcholine (P-18:0/20:4) levels	4492 European ancestry individuals	NA	11q12.2		FADS2. FADS1			ENSG00000134824. ENSG00000149485	NA	NA	rs174564-G	rs174564	0	174564	intron_variant	0	NR	1e-73	73		0.412	[0.37-0.46] unit decrease	Illumina [13869437] (imputed)	N
53	rs174551	11	61588305	rs174564	2022-07-05	35668104	Cadby G	2022-06-06	Nat Commun	www.ncbi.nlm.nih.gov/pubmed/35668104	Comprehensive genetic analysis of the human lipidome identifies loci associated with lipid homeostasis with links to coronary artery disease.	Alkenylphosphatidylcholine (P-16:0/20:4) levels	4492 European ancestry individuals	NA	11q12.2		FADS2. FADS1			ENSG00000134824. ENSG00000149485	NA	NA	rs174564-G	rs174564	0	174564	intron_variant	0	NR	2e-92	91.699		0.461	[0.42-0.5] unit decrease	Illumina [13869437] (imputed)	N
53	rs174551	11	61588305	rs174564	2022-07-05	35668104	Cadby G	2022-06-06	Nat Commun	www.ncbi.nlm.nih.gov/pubmed/35668104	Comprehensive genetic analysis of the human lipidome identifies loci associated with lipid homeostasis with links to coronary artery disease.	Alkenylphosphatidylcholine (P-20:0/20:4) levels	4492 European ancestry individuals	NA	11q12.2		FADS2. FADS1			ENSG00000134824. ENSG00000149485	NA	NA	rs174564-G	rs174564	0	174564	intron_variant	0	NR	2e-120	119.699		0.524	[0.48-0.57] unit decrease	Illumina [13869437] (imputed)	N
53	rs174551	11	61588305	rs174564	2022-07-05	35668104	Cadby G	2022-06-06	Nat Commun	www.ncbi.nlm.nih.gov/pubmed/35668104	Comprehensive genetic analysis of the human lipidome identifies loci associated with lipid homeostasis with links to coronary artery disease.	Alkenylphosphatidylethanolamine (P-18:1/18:1) (a) levels	4492 European ancestry individuals	NA	11q12.2		FADS2. FADS1			ENSG00000134824. ENSG00000149485	NA	NA	rs174564-G	rs174564	0	174564	intron_variant	0	NR	7e-22	21.1549		0.219	[0.17-0.26] unit increase	Illumina [13869437] (imputed)	N
53	rs174551	11	61588305	rs174564	2022-07-05	35668104	Cadby G	2022-06-06	Nat Commun	www.ncbi.nlm.nih.gov/pubmed/35668104	Comprehensive genetic analysis of the human lipidome identifies loci associated with lipid homeostasis with links to coronary artery disease.	Alkenylphosphatidylethanolamine (P-18:1/18:2) (a) levels	4492 European ancestry individuals	NA	11q12.2		FADS2. FADS1			ENSG00000134824. ENSG00000149485	NA	NA	rs174564-G	rs174564	0	174564	intron_variant	0	NR	1e-53	53		0.349	[0.31-0.39] unit increase	Illumina [13869437] (imputed)	N
53	rs174551	11	61588305	rs174564	2022-07-05	35668104	Cadby G	2022-06-06	Nat Commun	www.ncbi.nlm.nih.gov/pubmed/35668104	Comprehensive genetic analysis of the human lipidome identifies loci associated with lipid homeostasis with links to coronary artery disease.	Cholesteryl ester (20:5) levels	4492 European ancestry individuals	NA	11q12.2		FADS2. FADS1			ENSG00000134824. ENSG00000149485	NA	NA	rs174564-G	rs174564	0	174564	intron_variant	0	NR	8e-77	76.0969		0.418	[0.37-0.46] unit decrease	Illumina [13869437] (imputed)	N
53	rs174551	11	61588305	rs174564	2022-07-05	35668104	Cadby G	2022-06-06	Nat Commun	www.ncbi.nlm.nih.gov/pubmed/35668104	Comprehensive genetic analysis of the human lipidome identifies loci associated with lipid homeostasis with links to coronary artery disease.	Cholesteryl ester (22:4) levels	4492 European ancestry individuals	NA	11q12.2		FADS2. FADS1			ENSG00000134824. ENSG00000149485	NA	NA	rs174564-G	rs174564	0	174564	intron_variant	0	NR	3e-74	73.5229		0.414	[0.37-0.46] unit decrease	Illumina [13869437] (imputed)	N
53	rs174551	11	61588305	rs174564	2022-07-05	35668104	Cadby G	2022-06-06	Nat Commun	www.ncbi.nlm.nih.gov/pubmed/35668104	Comprehensive genetic analysis of the human lipidome identifies loci associated with lipid homeostasis with links to coronary artery disease.	Cholesteryl ester (20:4) levels	4492 European ancestry individuals	NA	11q12.2		FADS2. FADS1			ENSG00000134824. ENSG00000149485	NA	NA	rs174564-G	rs174564	0	174564	intron_variant	0	NR	3e-176	175.523		0.624	[0.58-0.67] unit decrease	Illumina [13869437] (imputed)	N
53	rs174551	11	61588305	rs174564	2022-07-05	35668104	Cadby G	2022-06-06	Nat Commun	www.ncbi.nlm.nih.gov/pubmed/35668104	Comprehensive genetic analysis of the human lipidome identifies loci associated with lipid homeostasis with links to coronary artery disease.	Alkylphosphatidylethanolamine (O-16:0/18:2) levels	4492 European ancestry individuals	NA	11q12.2		FADS2. FADS1			ENSG00000134824. ENSG00000149485	NA	NA	rs174564-G	rs174564	0	174564	intron_variant	0	NR	1e-21	21		0.218	[0.17-0.26] unit increase	Illumina [13869437] (imputed)	N
53	rs174551	11	61588305	rs174564	2022-07-05	35668104	Cadby G	2022-06-06	Nat Commun	www.ncbi.nlm.nih.gov/pubmed/35668104	Comprehensive genetic analysis of the human lipidome identifies loci associated with lipid homeostasis with links to coronary artery disease.	Alkylphosphatidylethanolamine (O-18:1/18:2) levels	4492 European ancestry individuals	NA	11q12.2		FADS2. FADS1			ENSG00000134824. ENSG00000149485	NA	NA	rs174564-G	rs174564	0	174564	intron_variant	0	NR	3e-24	23.5229		0.232	[0.19-0.28] unit increase	Illumina [13869437] (imputed)	N
53	rs174551	11	61588305	rs174564	2022-07-05	35668104	Cadby G	2022-06-06	Nat Commun	www.ncbi.nlm.nih.gov/pubmed/35668104	Comprehensive genetic analysis of the human lipidome identifies loci associated with lipid homeostasis with links to coronary artery disease.	Dehydrocholesteryl ester (20:4) levels	4492 European ancestry individuals	NA	11q12.2		FADS2. FADS1			ENSG00000134824. ENSG00000149485	NA	NA	rs174564-G	rs174564	0	174564	intron_variant	0	NR	3e-108	107.523		0.496	[0.45-0.54] unit decrease	Illumina [13869437] (imputed)	N
53	rs174551	11	61588305	rs174564	2022-11-17	34887591	Graham SE	2021-12-09	Nature	www.ncbi.nlm.nih.gov/pubmed/34887591	The power of genetic diversity in genome-wide association studies of lipids.	High density lipoprotein cholesterol levels	1320016 European ancestry individuals	NA	11q12.2		FADS2. FADS1			ENSG00000134824. ENSG00000149485	NA	NA	rs174564-G	rs174564	0	174564	intron_variant	0	0.351004	1e-129	129		0.0458541	[0.043-0.049] unit decrease	NR [52000000] (imputed)	N
53	rs174551	11	61588305	rs174564	2022-11-17	34887591	Graham SE	2021-12-09	Nature	www.ncbi.nlm.nih.gov/pubmed/34887591	The power of genetic diversity in genome-wide association studies of lipids.	High density lipoprotein cholesterol levels	40963 South Asian ancestry individuals 48057 Hispanic individuals 99432 Admixed African or African ancestry individuals 146492 East Asian ancestry individuals 1320016 European ancestry individuals	NA	11q12.2		FADS2. FADS1			ENSG00000134824. ENSG00000149485	NA	NA	rs174564-?	rs174564	0	174564	intron_variant	0	NR	5e-216	215.301		NA		NR [52000000] (imputed)	N
53	rs174551	11	61588305	rs174564	2022-08-31	35692035	Borges MC	2022-06-13	BMC Med	www.ncbi.nlm.nih.gov/pubmed/35692035	Role of circulating polyunsaturated fatty acids on cardiovascular diseases risk: analysis using Mendelian randomization and fatty acid genetic association data from over 114.000 UK Biobank participants.	Linoleic acid levels	114999 European ancestry individuals	NA	11q12.2		FADS2. FADS1			ENSG00000134824. ENSG00000149485	NA	NA	rs174564-A	rs174564	0	174564	intron_variant	0	0.65	1e-87	87		0.084	[0.076-0.092] unit decrease	NR [12321876] (imputed)	N
53	rs174551	11	61588305	rs174564	2022-11-17	35995766	Tahir UA	2022-08-22	Nat Commun	www.ncbi.nlm.nih.gov/pubmed/35995766	Whole Genome Association Study of the Plasma Metabolome Identifies Metabolites Linked to Cardiometabolic Disease in Black Individuals.	DG(38:5) levels	2466 Black/admixed ancestry individuals	up to 1.653 European. Hispanic. Asian or Black individuals	11q12.2		FADS2. FADS1			ENSG00000134824. ENSG00000149485	NA	NA	rs174564-G	rs174564	0	174564	intron_variant	0	NR	2e-13	12.699		0.340027	[0.25-0.43] unit decrease	Illumina [159660]	N
53	rs174551	11	61588305	rs174564	2022-11-17	35995766	Tahir UA	2022-08-22	Nat Commun	www.ncbi.nlm.nih.gov/pubmed/35995766	Whole Genome Association Study of the Plasma Metabolome Identifies Metabolites Linked to Cardiometabolic Disease in Black Individuals.	Metabolite peak levels (QI6523)	2466 Black/admixed ancestry individuals	up to 1.653 European. Hispanic. Asian or Black individuals	11q12.2		FADS2. FADS1			ENSG00000134824. ENSG00000149485	NA	NA	rs174564-G	rs174564	0	174564	intron_variant	0	NR	4e-15	14.3979		0.361063	[0.27-0.45] unit decrease	Illumina [150886]	N
53	rs174551	11	61588305	rs174564	2022-11-17	35995766	Tahir UA	2022-08-22	Nat Commun	www.ncbi.nlm.nih.gov/pubmed/35995766	Whole Genome Association Study of the Plasma Metabolome Identifies Metabolites Linked to Cardiometabolic Disease in Black Individuals.	Metabolite peak levels (QI6693)	2466 Black/admixed ancestry individuals	up to 1.653 European. Hispanic. Asian or Black individuals	11q12.2		FADS2. FADS1			ENSG00000134824. ENSG00000149485	NA	NA	rs174564-G	rs174564	0	174564	intron_variant	0	NR	4e-15	14.3979		0.361604	[0.27-0.45] unit increase	Illumina [157113]	N
53	rs174551	11	61588305	rs174564	2022-11-17	35995766	Tahir UA	2022-08-22	Nat Commun	www.ncbi.nlm.nih.gov/pubmed/35995766	Whole Genome Association Study of the Plasma Metabolome Identifies Metabolites Linked to Cardiometabolic Disease in Black Individuals.	Metabolite peak levels (QI6703)	2466 Black/admixed ancestry individuals	up to 1.653 European. Hispanic. Asian or Black individuals	11q12.2		FADS2. FADS1			ENSG00000134824. ENSG00000149485	NA	NA	rs174564-G	rs174564	0	174564	intron_variant	0	NR	3e-29	28.5229		0.516379	[0.43-0.61] unit decrease	Illumina [152723]	N
53	rs174551	11	61588305	rs174564	2022-11-17	35995766	Tahir UA	2022-08-22	Nat Commun	www.ncbi.nlm.nih.gov/pubmed/35995766	Whole Genome Association Study of the Plasma Metabolome Identifies Metabolites Linked to Cardiometabolic Disease in Black Individuals.	Metabolite peak levels (QI6721)	2466 Black/admixed ancestry individuals	up to 1.653 European. Hispanic. Asian or Black individuals	11q12.2		FADS2. FADS1			ENSG00000134824. ENSG00000149485	NA	NA	rs174564-G	rs174564	0	174564	intron_variant	0	NR	2e-19	18.699		0.4137	[0.32-0.5] unit decrease	Illumina [152415]	N
53	rs174551	11	61588305	rs174564	2022-11-17	35995766	Tahir UA	2022-08-22	Nat Commun	www.ncbi.nlm.nih.gov/pubmed/35995766	Whole Genome Association Study of the Plasma Metabolome Identifies Metabolites Linked to Cardiometabolic Disease in Black Individuals.	Metabolite peak levels (QI15536)	2466 Black/admixed ancestry individuals	up to 1.653 European. Hispanic. Asian or Black individuals	11q12.2		FADS2. FADS1			ENSG00000134824. ENSG00000149485	NA	NA	rs174564-G	rs174564	0	174564	intron_variant	0	NR	3e-12	11.5229		0.321216	[0.23-0.41] unit decrease	Illumina [154548]	N
53	rs174551	11	61588305	rs174564	2022-11-17	35995766	Tahir UA	2022-08-22	Nat Commun	www.ncbi.nlm.nih.gov/pubmed/35995766	Whole Genome Association Study of the Plasma Metabolome Identifies Metabolites Linked to Cardiometabolic Disease in Black Individuals.	Metabolite peak levels (QI9489)	2466 Black/admixed ancestry individuals	up to 1.653 European. Hispanic. Asian or Black individuals	11q12.2		FADS2. FADS1			ENSG00000134824. ENSG00000149485	NA	NA	rs174564-G	rs174564	0	174564	intron_variant	0	NR	9e-28	27.0458		0.502974	[0.41-0.59] unit decrease	Illumina [155526]	N
53	rs174551	11	61588305	rs174564	2022-11-17	35995766	Tahir UA	2022-08-22	Nat Commun	www.ncbi.nlm.nih.gov/pubmed/35995766	Whole Genome Association Study of the Plasma Metabolome Identifies Metabolites Linked to Cardiometabolic Disease in Black Individuals.	Lysophosphatidylcholine 20:4 levels	2466 Black/admixed ancestry individuals	up to 1.653 European. Hispanic. Asian or Black individuals	11q12.2		FADS2. FADS1			ENSG00000134824. ENSG00000149485	NA	NA	rs174564-G	rs174564	0	174564	intron_variant	0	NR	1e-16	16		0.380422	[0.29-0.47] unit decrease	Illumina [160106]	N
53	rs174551	11	61588305	rs174564	2022-09-13	35935937	Hoglund J	2022-07-22	Front Immunol	www.ncbi.nlm.nih.gov/pubmed/35935937	Gene-Based Variant Analysis of Whole-Exome Sequencing in Relation to Eosinophil Count.	Eosinophil counts	365954 British ancestry individuals	NA	11q12.2		FADS2. FADS1			ENSG00000134824. ENSG00000149485	NA	NA	rs174564-G	rs174564	0	174564	intron_variant	0	0.236	2e-11	10.699		0.026	[0.018-0.034] unit decrease	Affymetrix [6661079] (imputed)	N
53	rs174551	11	61588305	rs174564	2022-11-17	35995766	Tahir UA	2022-08-22	Nat Commun	www.ncbi.nlm.nih.gov/pubmed/35995766	Whole Genome Association Study of the Plasma Metabolome Identifies Metabolites Linked to Cardiometabolic Disease in Black Individuals.	Metabolite peak levels (QI15965)	2466 Black/admixed ancestry individuals	up to 1.653 European. Hispanic. Asian or Black individuals	11q12.2		FADS2. FADS1			ENSG00000134824. ENSG00000149485	NA	NA	rs174564-G	rs174564	0	174564	intron_variant	0	NR	4e-11	10.3979		0.307532	[0.22-0.4] unit decrease	Illumina [155771]	N
53	rs174551	11	61588305	rs174564	2022-11-17	35995766	Tahir UA	2022-08-22	Nat Commun	www.ncbi.nlm.nih.gov/pubmed/35995766	Whole Genome Association Study of the Plasma Metabolome Identifies Metabolites Linked to Cardiometabolic Disease in Black Individuals.	Metabolite peak levels (QI261)	2466 Black/admixed ancestry individuals	up to 1.653 European. Hispanic. Asian or Black individuals	11q12.2		FADS2. FADS1			ENSG00000134824. ENSG00000149485	NA	NA	rs174564-G	rs174564	0	174564	intron_variant	0	NR	5e-12	11.301		0.316109	[0.23-0.41] unit decrease	Illumina [152481]	N
53	rs174551	11	61588305	rs174564	2022-11-17	34887591	Graham SE	2021-12-09	Nature	www.ncbi.nlm.nih.gov/pubmed/34887591	The power of genetic diversity in genome-wide association studies of lipids.	Non-HDL cholesterol levels	40963 South Asian ancestry individuals 48057 Hispanic individuals 99432 Admixed African or African ancestry individuals 146492 East Asian ancestry individuals 1320016 European ancestry individuals	NA	11q12.2		FADS2. FADS1			ENSG00000134824. ENSG00000149485	NA	NA	rs174564-?	rs174564	0	174564	intron_variant	0	NR	4e-91	90.3979		NA		NR [52000000] (imputed)	N
53	rs174551	11	61588305	rs174564	2023-05-31	36764567	Davyson E	2023-02-09	Biol Psychiatry	www.ncbi.nlm.nih.gov/pubmed/36764567	Metabolomic Investigation of Major Depressive Disorder Identifies a Potentially Causal Association With Polyunsaturated Fatty Acids.	Average diameter for HDL particles (UKB data field 23433)	88329 European ancestry individuals	NA	11q12.2		FADS2. FADS1			ENSG00000134824. ENSG00000149485	NA	NA	rs174564-G	rs174564	0	174564	intron_variant	0	0.346165	2e-60	59.699		0.0730648	[0.064-0.082] unit decrease	NR [16366144] (imputed)	N
53	rs174551	11	61588305	rs174564	2023-05-31	36764567	Davyson E	2023-02-09	Biol Psychiatry	www.ncbi.nlm.nih.gov/pubmed/36764567	Metabolomic Investigation of Major Depressive Disorder Identifies a Potentially Causal Association With Polyunsaturated Fatty Acids.	Polyunsaturated fatty acids to total fatty acids percentage (UKB data field 23453)	88268 European ancestry individuals	NA	11q12.2		FADS2. FADS1			ENSG00000134824. ENSG00000149485	NA	NA	rs174564-G	rs174564	0	174564	intron_variant	0	0.346144	5e-137	136.301		0.11893	[0.11-0.13] unit decrease	NR [16366159] (imputed)	N
53	rs174551	11	61588305	rs174564	2023-05-31	36764567	Davyson E	2023-02-09	Biol Psychiatry	www.ncbi.nlm.nih.gov/pubmed/36764567	Metabolomic Investigation of Major Depressive Disorder Identifies a Potentially Causal Association With Polyunsaturated Fatty Acids.	Concentration of large HDL particles (UKB data field 23558)	88329 European ancestry individuals	NA	11q12.2		FADS2. FADS1			ENSG00000134824. ENSG00000149485	NA	NA	rs174564-G	rs174564	0	174564	intron_variant	0	0.346165	2e-71	70.699		0.0789597	[0.07-0.088] unit decrease	NR [16366144] (imputed)	N
53	rs174551	11	61589481	rs28456	2020-09-21	32888493	Chen MH	2020-09-01	Cell	www.ncbi.nlm.nih.gov/pubmed/32888493	Trans-ethnic and Ancestry-Specific Blood-Cell Genetics in 746.667 Individuals from 5 Global Populations.	Platelet count	542827 European ancestry individuals	NA	11q12.2	NR	FADS1. FADS2			ENSG00000149485. ENSG00000134824	NA	NA	rs28456-G	rs28456	0	28456	intron_variant	0	0.314293	6e-88	87.2218		0.03924	[0.035-0.043] SD unit increase	Affymetrix. Illumina [50241410] (imputed)	N
53	rs174551	11	61589481	rs28456	2021-07-09	33031748	Feofanova EV	2020-10-01	Am J Hum Genet	www.ncbi.nlm.nih.gov/pubmed/33031748	A Genome-wide Association Study Discovers 46 Loci of the Human Metabolome in the Hispanic Community Health Study/Study of Latinos.	Serum metabolite levels	3926 Hispanic/Latino individuals	NA	11q12.2	FADS2	FADS1. FADS2			ENSG00000149485. ENSG00000134824	NA	NA	rs28456-A	rs28456	0	28456	intron_variant	0	0.538713	6e-11	10.2218	(1-arachidonoyl-GPA (20:4))	0.163	[0.11-0.21] unit increase	Illumina [13039987] (imputed)	N
53	rs174551	11	61589481	rs28456	2020-09-21	32888493	Chen MH	2020-09-01	Cell	www.ncbi.nlm.nih.gov/pubmed/32888493	Trans-ethnic and Ancestry-Specific Blood-Cell Genetics in 746.667 Individuals from 5 Global Populations.	Platelet count	721201 African American or Afro-Caribbean African ancestry European ancestry East Asian ancestry Hispanic or Latin American and South Asian ancestry individuals	NA	11q12.2	NR	FADS1. FADS2			ENSG00000149485. ENSG00000134824	NA	NA	rs28456-G	rs28456	0	28456	intron_variant	0	0.326474	7e-102	101.155		NA		Affymetrix. Illumina [24588908] (imputed)	N
53	rs174551	11	61589481	rs28456	2021-03-22	32171239	Hodonsky CJ	2020-03-14	BMC Genomics	www.ncbi.nlm.nih.gov/pubmed/32171239	Ancestry-specific associations identified in genome-wide combined-phenotype study of red blood cell traits emphasize benefits of diversity in genomics.	Hemoglobin concentration	16186 African American individuals 20692 Hispanic or Latin American individuals 29379 European ancestry individuals 630 Asian ancestry individuals 601 Native American ancestry individuals 381 individuals	NA	11q12.2		FADS1. FADS2			ENSG00000149485. ENSG00000134824	NA	NA	rs28456-?	rs28456	0	28456	intron_variant	0	0.3216	5e-10	9.30103		0.0419	[0.029-0.055] unit increase	Affymetrix. Illumina [21000000] (imputed)	N
53	rs174551	11	61589481	rs28456	2021-03-22	32171239	Hodonsky CJ	2020-03-14	BMC Genomics	www.ncbi.nlm.nih.gov/pubmed/32171239	Ancestry-specific associations identified in genome-wide combined-phenotype study of red blood cell traits emphasize benefits of diversity in genomics.	Hemoglobin concentration	29379 European ancestry individuals	NA	11q12.2		FADS1. FADS2			ENSG00000149485. ENSG00000134824	NA	NA	rs28456-?	rs28456	0	28456	intron_variant	0	0.2982	6e-06	5.22185		0.0399	[0.023-0.057] unit increase	Affymetrix. Illumina [21000000] (imputed)	N
53	rs174551	11	61589481	rs28456	2021-03-22	32171239	Hodonsky CJ	2020-03-14	BMC Genomics	www.ncbi.nlm.nih.gov/pubmed/32171239	Ancestry-specific associations identified in genome-wide combined-phenotype study of red blood cell traits emphasize benefits of diversity in genomics.	Red blood cell count	8679 African American individuals 17412 Hispanic or Latin American individuals 14690 European ancestry individuals 127 Asian ancestry individuals 20 Native American ancestry individuals 382 individuals	NA	11q12.2		FADS1. FADS2			ENSG00000149485. ENSG00000134824	NA	NA	rs28456-?	rs28456	0	28456	intron_variant	0	0.3216	4e-09	8.39794		0.0192	[0.013-0.026] unit increase	Affymetrix. Illumina [21000000] (imputed)	N
53	rs174551	11	61589481	rs28456	2021-03-22	32171239	Hodonsky CJ	2020-03-14	BMC Genomics	www.ncbi.nlm.nih.gov/pubmed/32171239	Ancestry-specific associations identified in genome-wide combined-phenotype study of red blood cell traits emphasize benefits of diversity in genomics.	Hematocrit	16184 African American individuals 20704 Hispanic or Latin American individuals 29383 European ancestry individuals 631 Asian ancestry individuals 601 Native American ancestry individuals 381 individuals	NA	11q12.2		FADS1. FADS2			ENSG00000149485. ENSG00000134824	NA	NA	rs28456-?	rs28456	0	28456	intron_variant	0	0.3216	2e-08	7.69897		0.1099	[0.071-0.149] unit increase	Affymetrix. Illumina [21000000] (imputed)	N
53	rs174551	11	61589481	rs28456	2019-10-25	31551469	Tabassum R	2019-09-24	Nat Commun	www.ncbi.nlm.nih.gov/pubmed/31551469	Genetic architecture of human plasma lipidome and its link to cardiovascular disease.	Phosphatidylcholine-ether levels	2045 European ancestry individuals	NA	11q12.2	FADS2	FADS1. FADS2			ENSG00000149485. ENSG00000134824	NA	NA	rs28456-G	rs28456	0	28456	intron_variant	0	NR	2e-32	31.699	(PCO(16:0;0-20:4;0))	0.3881	[0.32-0.45] unit decrease	Illumina [~ 9300000] (imputed)	N
53	rs174551	11	61589481	rs28456	2019-10-25	31551469	Tabassum R	2019-09-24	Nat Commun	www.ncbi.nlm.nih.gov/pubmed/31551469	Genetic architecture of human plasma lipidome and its link to cardiovascular disease.	Phosphatidylcholine-ether levels	2045 European ancestry individuals	NA	11q12.2	FADS2	FADS1. FADS2			ENSG00000149485. ENSG00000134824	NA	NA	rs28456-G	rs28456	0	28456	intron_variant	0	NR	1e-19	19	(PCO(18:1;0-20:4;0))	0.2945	[0.23-0.36] unit decrease	Illumina [~ 9300000] (imputed)	N
53	rs174551	11	61589481	rs28456	2019-10-25	31551469	Tabassum R	2019-09-24	Nat Commun	www.ncbi.nlm.nih.gov/pubmed/31551469	Genetic architecture of human plasma lipidome and its link to cardiovascular disease.	Lysophosphatidylethanolamine levels	2045 European ancestry individuals	NA	11q12.2	FADS2	FADS1. FADS2			ENSG00000149485. ENSG00000134824	NA	NA	rs28456-G	rs28456	0	28456	intron_variant	0	NR	7e-20	19.1549	(LPE(20:4;0))	0.2996	[0.24-0.36] unit decrease	Illumina [~ 9300000] (imputed)	N
53	rs174551	11	61589481	rs28456	2019-10-25	31551469	Tabassum R	2019-09-24	Nat Commun	www.ncbi.nlm.nih.gov/pubmed/31551469	Genetic architecture of human plasma lipidome and its link to cardiovascular disease.	Phosphatidylcholine levels	2045 European ancestry individuals	NA	11q12.2	FADS2	FADS1. FADS2			ENSG00000149485. ENSG00000134824	NA	NA	rs28456-G	rs28456	0	28456	intron_variant	0	NR	5e-76	75.301	(PC(18:0;0-20:4;0))	0.579	[0.52-0.64] unit decrease	Illumina [~ 9300000] (imputed)	N
53	rs174551	11	61589481	rs28456	2019-10-25	31551469	Tabassum R	2019-09-24	Nat Commun	www.ncbi.nlm.nih.gov/pubmed/31551469	Genetic architecture of human plasma lipidome and its link to cardiovascular disease.	Phosphatidylcholine levels	2045 European ancestry individuals	NA	11q12.2	FADS2	FADS1. FADS2			ENSG00000149485. ENSG00000134824	NA	NA	rs28456-G	rs28456	0	28456	intron_variant	0	NR	9e-15	14.0458	(PC(18:0;0-22:5;0))	0.2515	[0.19-0.32] unit decrease	Illumina [~ 9300000] (imputed)	N
53	rs174551	11	61589481	rs28456	2019-10-25	31551469	Tabassum R	2019-09-24	Nat Commun	www.ncbi.nlm.nih.gov/pubmed/31551469	Genetic architecture of human plasma lipidome and its link to cardiovascular disease.	Phosphatidylinositol levels	2045 European ancestry individuals	NA	11q12.2	FADS2	FADS1. FADS2			ENSG00000149485. ENSG00000134824	NA	NA	rs28456-G	rs28456	0	28456	intron_variant	0	NR	2e-12	11.699	(PI(18:0;0-20:4;0))	0.2275	[0.16-0.29] unit decrease	Illumina [~ 9300000] (imputed)	N
53	rs174551	11	61589481	rs28456	2019-10-25	31551469	Tabassum R	2019-09-24	Nat Commun	www.ncbi.nlm.nih.gov/pubmed/31551469	Genetic architecture of human plasma lipidome and its link to cardiovascular disease.	Cholesteryl ester levels	2045 European ancestry individuals	NA	11q12.2	FADS2	FADS1. FADS2			ENSG00000149485. ENSG00000134824	NA	NA	rs28456-G	rs28456	0	28456	intron_variant	0	NR	1e-77	77	(CE(20:4;0))	0.5852	[0.52-0.65] unit decrease	Illumina [~ 9300000] (imputed)	N
53	rs174551	11	61589481	rs28456	2018-05-30	29545352	Li Y	2018-03-15	J Am Soc Nephrol	www.ncbi.nlm.nih.gov/pubmed/29545352	Genome-Wide Association Studies of Metabolites in Patients with CKD Identify Multiple Loci and Illuminate Tubular Transport Mechanisms.	Serum metabolite ratios in chronic kidney disease	1143 European ancestry cases	NA	11q12.2	FADS1. FADS2	FADS1. FADS2			ENSG00000149485. ENSG00000134824	NA	NA	rs28456-G	rs28456	0	28456	intron_variant	0	NR	3e-15	14.5229	(Phosphatidylcholine with diacyl residue sum C42:1/Phosphatidylcholine with acyl-alkyl residue sum C36:2)	0.350198	[0.26-0.44] unit decrease	Illumina [up to 9281895] (imputed)	N
53	rs174551	11	61589481	rs28456	2018-05-30	29545352	Li Y	2018-03-15	J Am Soc Nephrol	www.ncbi.nlm.nih.gov/pubmed/29545352	Genome-Wide Association Studies of Metabolites in Patients with CKD Identify Multiple Loci and Illuminate Tubular Transport Mechanisms.	Serum metabolite ratios in chronic kidney disease	1143 European ancestry cases	NA	11q12.2	FADS1. FADS2	FADS1. FADS2			ENSG00000149485. ENSG00000134824	NA	NA	rs28456-G	rs28456	0	28456	intron_variant	0	NR	1e-18	18	(Phosphatidylcholine with acyl-alkyl residue sum C36:3/Phosphatidylcholine with acyl-alkyl residue sum C44:5)	0.385672	[0.3-0.47] unit increase	Illumina [up to 9281895] (imputed)	N
53	rs174551	11	61589481	rs28456	2018-05-30	29545352	Li Y	2018-03-15	J Am Soc Nephrol	www.ncbi.nlm.nih.gov/pubmed/29545352	Genome-Wide Association Studies of Metabolites in Patients with CKD Identify Multiple Loci and Illuminate Tubular Transport Mechanisms.	Serum metabolite ratios in chronic kidney disease	1143 European ancestry cases	NA	11q12.2	FADS1. FADS2	FADS1. FADS2			ENSG00000149485. ENSG00000134824	NA	NA	rs28456-G	rs28456	0	28456	intron_variant	0	NR	6e-19	18.2218	(Phosphatidylcholine with diacyl residue sum C32:0/Phosphatidylcholine with acyl-alkyl residue sum C36:3)	0.39209	[0.31-0.48] unit decrease	Illumina [up to 9281895] (imputed)	N
53	rs174551	11	61589481	rs28456	2020-01-07	31719535	Noordam R	2019-11-12	Nat Commun	www.ncbi.nlm.nih.gov/pubmed/31719535	Multi-ancestry sleep-by-SNV interaction analysis in 126.926 individuals reveals lipid loci stratified by sleep duration.	LDL cholesterol levels x long total sleep time interaction (2df test)	2913 African American long sleepers 358 Chinese ancestry long sleepers 110 Asian ancestry long sleepers 7583 European ancestry long sleepers 1036 Hispanic/Latino long sleepers up to 11862 African American controls 1432 Chinese ancestry controls 444 Asian ancestry controls at least 31744 European ancestry controls 4066 Hispanic/Latino controls	at least 214 African American long sleepers. 616 East Asian ancestry long sleepers. up to 6.657 European ancestry long sleepers. 2.457 Hispanic long sleepers. at least 913 African American controls. 2.517 East Asian ancestry controls. up to 26.868 European ancestry controls. 9.870 Hispanic controls	11q12.2	FADS1. FADS2	FADS1. FADS2			ENSG00000149485. ENSG00000134824	NA	NA	rs28456-?	rs28456	0	28456	intron_variant	0	NR	2e-38	37.699		2.185	[1.82-2.55] unit increase	Affymetrix. Illumina [up to 2533153] (imputed)	N
53	rs174551	11	61589481	rs28456	2019-10-25	31551469	Tabassum R	2019-09-24	Nat Commun	www.ncbi.nlm.nih.gov/pubmed/31551469	Genetic architecture of human plasma lipidome and its link to cardiovascular disease.	Lysophosphatidylcholine levels	2045 European ancestry individuals	NA	11q12.2	FADS2	FADS1. FADS2			ENSG00000149485. ENSG00000134824	NA	NA	rs28456-G	rs28456	0	28456	intron_variant	0	NR	5e-48	47.301	(LPC(20:4;0))	0.4567	[0.4-0.52] unit decrease	Illumina [~ 9300000] (imputed)	N
53	rs174551	11	61589481	rs28456	2020-09-18	32888494	Vuckovic D	2020-09-01	Cell	www.ncbi.nlm.nih.gov/pubmed/32888494	The Polygenic and Monogenic Basis of Blood Traits and Diseases.	Monocyte percentage of white cells	408112 British individuals	NA	11q12.2	FADS1. FADS2	FADS1. FADS2			ENSG00000149485. ENSG00000134824	NA	NA	rs28456-G	rs28456	0	28456	intron_variant	0	0.314031	2e-29	28.699		0.0269899	[0.022-0.032] unit increase	Affymetrix [93095623] (imputed)	N
53	rs174551	11	61589481	rs28456	2017-06-04	28115744	Ikeda M	2017-01-24	Mol Psychiatry	www.ncbi.nlm.nih.gov/pubmed/28115744	A genome-wide association study identifies two novel susceptibility loci and trans population polygenicity associated with bipolar disorder.	Bipolar disorder	2964 Japanese ancestry case 61887 Japanese ancestry controls 7481 European ancestry cases 9250 European ancestry controls	NA	11q12.2	C11orf9. DAGLA. C11orf10. FEN1. FADS1. FADS2	FADS1. FADS2			ENSG00000149485. ENSG00000134824	NA	NA	rs28456-G	rs28456	0	28456	intron_variant	0	NR	6e-09	8.22185	(Japanese)	1.18	[1.11-1.24]	Illumina [at least 6195093] (imputed)	N
53	rs174551	11	61589481	rs28456	2020-11-04	33097823	Pei YF	2020-10-23	Commun Biol	www.ncbi.nlm.nih.gov/pubmed/33097823	The genetic architecture of appendicular lean mass characterized by association analysis in the UK Biobank study.	Appendicular lean mass	450243 European ancestry individuals	NA	11q12.2	FADS1	FADS1. FADS2			ENSG00000149485. ENSG00000134824	NA	NA	rs28456-A	rs28456	0	28456	intron_variant	0	0.6863	4e-12	11.3979		0.0142	[0.01-0.018] unit increase	Affymetrix [18391927] (imputed)	N
53	rs174551	11	61589481	rs28456	2021-04-27	33686288	Peyrot WJ	2021-03-08	Nat Genet	www.ncbi.nlm.nih.gov/pubmed/33686288	Identifying loci with different allele frequencies among cases of eight psychiatric disorders using CC-GWAS.	Crohn's disease vs rheumatoid arthritis (ordinary least squares (OLS))	5956 Crohn's disease cases 8875 rheumatoid arthritis cases	14.594 Crohn's disease cases. 5.486 rheumatoid arthritis cases	11q12.2		FADS1. FADS2			ENSG00000149485. ENSG00000134824	NA	NA	rs28456-?	rs28456	0	28456	intron_variant	0	NR	4e-06	5.39794		0.038	NR unit increase	NR [5890016] (imputed)	N
53	rs174551	11	61589481	rs28456	2022-02-17	34503513	Harshfield EL	2021-09-10	BMC Med	www.ncbi.nlm.nih.gov/pubmed/34503513	Genome-wide analysis of blood lipid metabolites in over 5000 South Asians reveals biological insights at cardiometabolic disease loci.	Phosphatidylcholine-O(40:6)_[M+H]1+/Phosphatidylcholine-P(40:5)_[M+H]1+ levels	5662 Pakistani ancestry individuals	NA	11q12.2		FADS1. FADS2			ENSG00000149485. ENSG00000134824	NA	NA	rs28456-T	rs28456	0	28456	intron_variant	0	NR	2e-12	11.699		0.0419	[0.03-0.053] unit increase	Illumina [6720657] (imputed)	N
53	rs174551	11	61589481	rs28456	2022-02-17	34503513	Harshfield EL	2021-09-10	BMC Med	www.ncbi.nlm.nih.gov/pubmed/34503513	Genome-wide analysis of blood lipid metabolites in over 5000 South Asians reveals biological insights at cardiometabolic disease loci.	Phosphatidylcholine(32:0)_[M+H]1+/Phosphatidylethanolamine(35:0)_[M+H]1+/Phosphatidate(37:1)_[M+NH4]1+ levels	5662 Pakistani ancestry individuals	NA	11q12.2		FADS1. FADS2			ENSG00000149485. ENSG00000134824	NA	NA	rs28456-G	rs28456	0	28456	intron_variant	0	NR	2e-12	11.699		0.1561	[0.11-0.2] unit decrease	Illumina [6720657] (imputed)	N
53	rs174551	11	61589481	rs28456	2022-02-17	34503513	Harshfield EL	2021-09-10	BMC Med	www.ncbi.nlm.nih.gov/pubmed/34503513	Genome-wide analysis of blood lipid metabolites in over 5000 South Asians reveals biological insights at cardiometabolic disease loci.	Phosphatidylcholine(34:2)_[M+H]1+/Phosphatidylethanolamine(37:2)_[M+H]1+/Phosphatidate(39:3)_[M+NH4]1+ levels	5662 Pakistani ancestry individuals	NA	11q12.2		FADS1. FADS2			ENSG00000149485. ENSG00000134824	NA	NA	rs28456-T	rs28456	0	28456	intron_variant	0	NR	2e-12	11.699		0.0784	[0.057-0.1] unit decrease	Illumina [6720657] (imputed)	N
53	rs174551	11	61589481	rs28456	2022-02-17	34503513	Harshfield EL	2021-09-10	BMC Med	www.ncbi.nlm.nih.gov/pubmed/34503513	Genome-wide analysis of blood lipid metabolites in over 5000 South Asians reveals biological insights at cardiometabolic disease loci.	Phosphatidylcholine(36:5)_[M+OAc]1-/Phosphatidylserine(40:4)_[M-H]1- levels	5662 Pakistani ancestry individuals	NA	11q12.2		FADS1. FADS2			ENSG00000149485. ENSG00000134824	NA	NA	rs28456-T	rs28456	0	28456	intron_variant	0	NR	1e-12	12		0.0554	[0.04-0.071] unit increase	Illumina [6720657] (imputed)	N
53	rs174551	11	61589481	rs28456	2022-02-17	34503513	Harshfield EL	2021-09-10	BMC Med	www.ncbi.nlm.nih.gov/pubmed/34503513	Genome-wide analysis of blood lipid metabolites in over 5000 South Asians reveals biological insights at cardiometabolic disease loci.	Phosphatidylcholine(37:4)_[M+H]1+/Phosphatidylethanolamine(40:3)_[M+H]1+ levels	5662 Pakistani ancestry individuals	NA	11q12.2		FADS1. FADS2			ENSG00000149485. ENSG00000134824	NA	NA	rs28456-G	rs28456	0	28456	intron_variant	0	NR	2e-12	11.699		0.0777	[0.056-0.099] unit increase	Illumina [6720657] (imputed)	N
53	rs174551	11	61589481	rs28456	2022-02-17	34503513	Harshfield EL	2021-09-10	BMC Med	www.ncbi.nlm.nih.gov/pubmed/34503513	Genome-wide analysis of blood lipid metabolites in over 5000 South Asians reveals biological insights at cardiometabolic disease loci.	Phosphatidylcholine(38:5)_[M+H]1+/Phosphatidylethanolamine(41:5)_[M+H]1+/Phosphatidate(43:6)_[M+NH4]1+ levels	5662 Pakistani ancestry individuals	NA	11q12.2		FADS1. FADS2			ENSG00000149485. ENSG00000134824	NA	NA	rs28456-G	rs28456	0	28456	intron_variant	0	NR	1e-12	12		0.0304	[0.022-0.039] unit increase	Illumina [6720657] (imputed)	N
53	rs174551	11	61589481	rs28456	2022-02-17	34503513	Harshfield EL	2021-09-10	BMC Med	www.ncbi.nlm.nih.gov/pubmed/34503513	Genome-wide analysis of blood lipid metabolites in over 5000 South Asians reveals biological insights at cardiometabolic disease loci.	Cholesteryl ester(20:4)_[M+NH4]1+ levels	5662 Pakistani ancestry individuals	NA	11q12.2		FADS1. FADS2			ENSG00000149485. ENSG00000134824	NA	NA	rs28456-T	rs28456	0	28456	intron_variant	0	NR	1e-12	12		0.06	[0.043-0.077] unit increase	Illumina [6720657] (imputed)	N
53	rs174551	11	61589481	rs28456	2022-02-17	34503513	Harshfield EL	2021-09-10	BMC Med	www.ncbi.nlm.nih.gov/pubmed/34503513	Genome-wide analysis of blood lipid metabolites in over 5000 South Asians reveals biological insights at cardiometabolic disease loci.	Phosphatidylcholine(42:4)_[M+OAc]1- levels	5662 Pakistani ancestry individuals	NA	11q12.2		FADS1. FADS2			ENSG00000149485. ENSG00000134824	NA	NA	rs28456-G	rs28456	0	28456	intron_variant	0	NR	2e-12	11.699		0.0799	[0.058-0.102] unit decrease	Illumina [6720657] (imputed)	N
53	rs174551	11	61589481	rs28456	2022-02-17	34503513	Harshfield EL	2021-09-10	BMC Med	www.ncbi.nlm.nih.gov/pubmed/34503513	Genome-wide analysis of blood lipid metabolites in over 5000 South Asians reveals biological insights at cardiometabolic disease loci.	Phosphatidylethanolamine-O(38:4)_[M-H]1-/Phosphatidylcholine-O(35:4)_[M-H]1-/Phosphatidylcholine-P(35:3)_[M-H]1- levels	5662 Pakistani ancestry individuals	NA	11q12.2		FADS1. FADS2			ENSG00000149485. ENSG00000134824	NA	NA	rs28456-C	rs28456	0	28456	intron_variant	0	NR	2e-12	11.699		0.092	[0.067-0.117] unit decrease	Illumina [6720657] (imputed)	N
53	rs174551	11	61589481	rs28456	2022-02-17	34503513	Harshfield EL	2021-09-10	BMC Med	www.ncbi.nlm.nih.gov/pubmed/34503513	Genome-wide analysis of blood lipid metabolites in over 5000 South Asians reveals biological insights at cardiometabolic disease loci.	Phosphatidylethanolamine-O(38:6)_[M+H]1+/Phosphatidylcholine-P(35:5)_[M+H]1+ levels	5662 Pakistani ancestry individuals	NA	11q12.2		FADS1. FADS2			ENSG00000149485. ENSG00000134824	NA	NA	rs28456-C	rs28456	0	28456	intron_variant	0	NR	2e-12	11.699		0.0621	[0.045-0.079] unit increase	Illumina [6720657] (imputed)	N
53	rs174551	11	61589481	rs28456	2022-02-17	34503513	Harshfield EL	2021-09-10	BMC Med	www.ncbi.nlm.nih.gov/pubmed/34503513	Genome-wide analysis of blood lipid metabolites in over 5000 South Asians reveals biological insights at cardiometabolic disease loci.	Cholesteryl ester(18:3)_[M+NH4]1+ levels	5662 Pakistani ancestry individuals	NA	11q12.2		FADS1. FADS2			ENSG00000149485. ENSG00000134824	NA	NA	rs28456-A	rs28456	0	28456	intron_variant	0	NR	2e-12	11.699		0.0424	[0.031-0.054] unit increase	Illumina [6720657] (imputed)	N
53	rs174551	11	61589481	rs28456	2022-02-17	34503513	Harshfield EL	2021-09-10	BMC Med	www.ncbi.nlm.nih.gov/pubmed/34503513	Genome-wide analysis of blood lipid metabolites in over 5000 South Asians reveals biological insights at cardiometabolic disease loci.	Cholesteryl ester(20:5)_[M+NH4]1+ levels	5662 Pakistani ancestry individuals	NA	11q12.2		FADS1. FADS2			ENSG00000149485. ENSG00000134824	NA	NA	rs28456-C	rs28456	0	28456	intron_variant	0	NR	1e-12	12		0.0398	[0.029-0.051] unit decrease	Illumina [6720657] (imputed)	N
53	rs174551	11	61589481	rs28456	2022-02-17	34503513	Harshfield EL	2021-09-10	BMC Med	www.ncbi.nlm.nih.gov/pubmed/34503513	Genome-wide analysis of blood lipid metabolites in over 5000 South Asians reveals biological insights at cardiometabolic disease loci.	Phosphatidylethanolamine(34:2)_[M+H]1+ levels	5662 Pakistani ancestry individuals	NA	11q12.2		FADS1. FADS2			ENSG00000149485. ENSG00000134824	NA	NA	rs28456-G	rs28456	0	28456	intron_variant	0	NR	2e-12	11.699		0.0419	[0.03-0.053] unit increase	Illumina [6720657] (imputed)	N
53	rs174551	11	61589481	rs28456	2022-02-17	34503513	Harshfield EL	2021-09-10	BMC Med	www.ncbi.nlm.nih.gov/pubmed/34503513	Genome-wide analysis of blood lipid metabolites in over 5000 South Asians reveals biological insights at cardiometabolic disease loci.	Phosphatidylcholine(33:2)_[M+H]1+/Phosphatidylethanolamine(36:2)_[M+H]1+/Phosphatidate(38:3)_[M+NH4]1+ levels	5662 Pakistani ancestry individuals	NA	11q12.2		FADS1. FADS2			ENSG00000149485. ENSG00000134824	NA	NA	rs28456-T	rs28456	0	28456	intron_variant	0	NR	2e-12	11.699		0.0532	[0.038-0.068] unit increase	Illumina [6720657] (imputed)	N
53	rs174551	11	61589481	rs28456	2022-02-17	34503513	Harshfield EL	2021-09-10	BMC Med	www.ncbi.nlm.nih.gov/pubmed/34503513	Genome-wide analysis of blood lipid metabolites in over 5000 South Asians reveals biological insights at cardiometabolic disease loci.	Phosphatidylcholine(35:4)_[M+H]1+/Phosphatidylethanolamine(38:4)_[M+H]1+/Phosphatidate(40:5)_[M+NH4]1+ levels	5662 Pakistani ancestry individuals	NA	11q12.2		FADS1. FADS2			ENSG00000149485. ENSG00000134824	NA	NA	rs28456-T	rs28456	0	28456	intron_variant	0	NR	1e-12	12		0.0838	[0.061-0.107] unit increase	Illumina [6720657] (imputed)	N
53	rs174551	11	61589481	rs28456	2022-02-17	34503513	Harshfield EL	2021-09-10	BMC Med	www.ncbi.nlm.nih.gov/pubmed/34503513	Genome-wide analysis of blood lipid metabolites in over 5000 South Asians reveals biological insights at cardiometabolic disease loci.	Phosphatidylcholine(40:4)_[M+OAc]1-/Phosphatidylserine(44:3)_[M-H]1- levels	5662 Pakistani ancestry individuals	NA	11q12.2		FADS1. FADS2			ENSG00000149485. ENSG00000134824	NA	NA	rs28456-A	rs28456	0	28456	intron_variant	0	NR	2e-12	11.699		0.0875	[0.063-0.112] unit increase	Illumina [6720657] (imputed)	N
53	rs174551	11	61589481	rs28456	2022-02-17	34503513	Harshfield EL	2021-09-10	BMC Med	www.ncbi.nlm.nih.gov/pubmed/34503513	Genome-wide analysis of blood lipid metabolites in over 5000 South Asians reveals biological insights at cardiometabolic disease loci.	Phosphatidylcholine(39:6)_[M+OAc]1-/Phosphatidylserine(43:5)_[M-H]1- levels	5662 Pakistani ancestry individuals	NA	11q12.2		FADS1. FADS2			ENSG00000149485. ENSG00000134824	NA	NA	rs28456-C	rs28456	0	28456	intron_variant	0	NR	2e-12	11.699		0.042	[0.03-0.054] unit decrease	Illumina [6720657] (imputed)	N
53	rs174551	11	61589481	rs28456	2022-02-17	34503513	Harshfield EL	2021-09-10	BMC Med	www.ncbi.nlm.nih.gov/pubmed/34503513	Genome-wide analysis of blood lipid metabolites in over 5000 South Asians reveals biological insights at cardiometabolic disease loci.	Phosphatidylcholine-O(36:5)_[M+H]1+/Phosphatidylcholine-P(36:4)_[M+H]1+ levels	5662 Pakistani ancestry individuals	NA	11q12.2		FADS1. FADS2			ENSG00000149485. ENSG00000134824	NA	NA	rs28456-T	rs28456	0	28456	intron_variant	0	NR	1e-12	12		0.0618	[0.045-0.079] unit increase	Illumina [6720657] (imputed)	N
53	rs174551	11	61589481	rs28456	2022-02-17	34503513	Harshfield EL	2021-09-10	BMC Med	www.ncbi.nlm.nih.gov/pubmed/34503513	Genome-wide analysis of blood lipid metabolites in over 5000 South Asians reveals biological insights at cardiometabolic disease loci.	Phosphatidylcholine-O(40:5)_[M+H]1+/Phosphatidylcholine-P(40:4)_[M+H]1+ levels	5662 Pakistani ancestry individuals	NA	11q12.2		FADS1. FADS2			ENSG00000149485. ENSG00000134824	NA	NA	rs28456-G	rs28456	0	28456	intron_variant	0	NR	2e-12	11.699		0.0875	[0.063-0.112] unit increase	Illumina [6720657] (imputed)	N
53	rs174551	11	61589481	rs28456	2022-02-17	34503513	Harshfield EL	2021-09-10	BMC Med	www.ncbi.nlm.nih.gov/pubmed/34503513	Genome-wide analysis of blood lipid metabolites in over 5000 South Asians reveals biological insights at cardiometabolic disease loci.	Phosphatidylcholine(36:3)_[M+H]1+/Phosphatidylethanolamine(39:3)_[M+H]1+/Phosphatidate(41:4)_[M+NH4]1+ levels	5662 Pakistani ancestry individuals	NA	11q12.2		FADS1. FADS2			ENSG00000149485. ENSG00000134824	NA	NA	rs28456-A	rs28456	0	28456	intron_variant	0	NR	1e-12	12		0.0723	[0.052-0.092] unit increase	Illumina [6720657] (imputed)	N
53	rs174551	11	61589481	rs28456	2022-02-17	34503513	Harshfield EL	2021-09-10	BMC Med	www.ncbi.nlm.nih.gov/pubmed/34503513	Genome-wide analysis of blood lipid metabolites in over 5000 South Asians reveals biological insights at cardiometabolic disease loci.	Phosphatidylcholine(36:3)_[M+OAc]1-/Phosphatidylserine(40:2)_[M-H]1- levels	5662 Pakistani ancestry individuals	NA	11q12.2		FADS1. FADS2			ENSG00000149485. ENSG00000134824	NA	NA	rs28456-T	rs28456	0	28456	intron_variant	0	NR	1e-12	12		0.042	[0.03-0.054] unit increase	Illumina [6720657] (imputed)	N
53	rs174551	11	61589481	rs28456	2022-02-17	34503513	Harshfield EL	2021-09-10	BMC Med	www.ncbi.nlm.nih.gov/pubmed/34503513	Genome-wide analysis of blood lipid metabolites in over 5000 South Asians reveals biological insights at cardiometabolic disease loci.	Phosphatidylcholine(38:3)_[M+H]1+/Phosphatidylethanolamine(41:3)_[M+H]1+/Phosphatidate(43:4)_[M+NH4]1+ levels	5662 Pakistani ancestry individuals	NA	11q12.2		FADS1. FADS2			ENSG00000149485. ENSG00000134824	NA	NA	rs28456-C	rs28456	0	28456	intron_variant	0	NR	2e-12	11.699		0.0622	[0.045-0.079] unit increase	Illumina [6720657] (imputed)	N
53	rs174551	11	61589481	rs28456	2022-02-17	34503513	Harshfield EL	2021-09-10	BMC Med	www.ncbi.nlm.nih.gov/pubmed/34503513	Genome-wide analysis of blood lipid metabolites in over 5000 South Asians reveals biological insights at cardiometabolic disease loci.	Phosphatidylcholine(40:6)_[M+OAc]1-/Phosphatidylserine(44:5)_[M-H]1- levels	5662 Pakistani ancestry individuals	NA	11q12.2		FADS1. FADS2			ENSG00000149485. ENSG00000134824	NA	NA	rs28456-T	rs28456	0	28456	intron_variant	0	NR	2e-12	11.699		0.1065	[0.077-0.136] unit decrease	Illumina [6720657] (imputed)	N
53	rs174551	11	61589481	rs28456	2022-02-17	34503513	Harshfield EL	2021-09-10	BMC Med	www.ncbi.nlm.nih.gov/pubmed/34503513	Genome-wide analysis of blood lipid metabolites in over 5000 South Asians reveals biological insights at cardiometabolic disease loci.	Phosphatidylcholine(40:6)_[M+H]1+/Phosphatidylethanolamine(43:6)_[M+H]1+ levels	5662 Pakistani ancestry individuals	NA	11q12.2		FADS1. FADS2			ENSG00000149485. ENSG00000134824	NA	NA	rs28456-T	rs28456	0	28456	intron_variant	0	NR	2e-12	11.699		0.0638	[0.046-0.081] unit increase	Illumina [6720657] (imputed)	N
53	rs174551	11	61589481	rs28456	2022-02-17	34503513	Harshfield EL	2021-09-10	BMC Med	www.ncbi.nlm.nih.gov/pubmed/34503513	Genome-wide analysis of blood lipid metabolites in over 5000 South Asians reveals biological insights at cardiometabolic disease loci.	Phosphatidylcholine(40:5)_[M+OAc]1-/Phosphatidylserine(44:4)_[M-H]1- levels	5662 Pakistani ancestry individuals	NA	11q12.2		FADS1. FADS2			ENSG00000149485. ENSG00000134824	NA	NA	rs28456-C	rs28456	0	28456	intron_variant	0	NR	1e-12	12		0.1231	[0.089-0.157] unit increase	Illumina [6720657] (imputed)	N
53	rs174551	11	61589481	rs28456	2022-02-17	34503513	Harshfield EL	2021-09-10	BMC Med	www.ncbi.nlm.nih.gov/pubmed/34503513	Genome-wide analysis of blood lipid metabolites in over 5000 South Asians reveals biological insights at cardiometabolic disease loci.	Phosphatidylcholine(40:5)_[M+H]1+ levels	5662 Pakistani ancestry individuals	NA	11q12.2		FADS1. FADS2			ENSG00000149485. ENSG00000134824	NA	NA	rs28456-T	rs28456	0	28456	intron_variant	0	NR	1e-12	12		0.0421	[0.031-0.054] unit increase	Illumina [6720657] (imputed)	N
53	rs174551	11	61589481	rs28456	2022-02-17	34503513	Harshfield EL	2021-09-10	BMC Med	www.ncbi.nlm.nih.gov/pubmed/34503513	Genome-wide analysis of blood lipid metabolites in over 5000 South Asians reveals biological insights at cardiometabolic disease loci.	Phosphatidylcholine-O(36:3)_M+H]1+/Phosphatidylcholine-P(36:2)_M+H]1+ levels	5662 Pakistani ancestry individuals	NA	11q12.2		FADS1. FADS2			ENSG00000149485. ENSG00000134824	NA	NA	rs28456-C	rs28456	0	28456	intron_variant	0	NR	1e-12	12		0.0621	[0.045-0.079] unit increase	Illumina [6720657] (imputed)	N
53	rs174551	11	61589481	rs28456	2022-02-17	34503513	Harshfield EL	2021-09-10	BMC Med	www.ncbi.nlm.nih.gov/pubmed/34503513	Genome-wide analysis of blood lipid metabolites in over 5000 South Asians reveals biological insights at cardiometabolic disease loci.	Phosphatidylcholine-O(38:5)_[M+H]1+/Phosphatidylcholine-P(38:4)_[M+H]1+ levels	5662 Pakistani ancestry individuals	NA	11q12.2		FADS1. FADS2			ENSG00000149485. ENSG00000134824	NA	NA	rs28456-C	rs28456	0	28456	intron_variant	0	NR	1e-12	12		0.043	[0.031-0.055] unit decrease	Illumina [6720657] (imputed)	N
53	rs174551	11	61589481	rs28456	2022-02-17	34503513	Harshfield EL	2021-09-10	BMC Med	www.ncbi.nlm.nih.gov/pubmed/34503513	Genome-wide analysis of blood lipid metabolites in over 5000 South Asians reveals biological insights at cardiometabolic disease loci.	Phosphatidylcholine(33:3)_[M+H]1+/Phosphatidylethanolamine(36:3)_[M+H]1+/Phosphatidate(38:4)_[M+NH4]1+ levels	5662 Pakistani ancestry individuals	NA	11q12.2		FADS1. FADS2			ENSG00000149485. ENSG00000134824	NA	NA	rs28456-A	rs28456	0	28456	intron_variant	0	NR	2e-12	11.699		0.0722	[0.052-0.092] unit increase	Illumina [6720657] (imputed)	N
53	rs174551	11	61589481	rs28456	2022-02-17	34503513	Harshfield EL	2021-09-10	BMC Med	www.ncbi.nlm.nih.gov/pubmed/34503513	Genome-wide analysis of blood lipid metabolites in over 5000 South Asians reveals biological insights at cardiometabolic disease loci.	Phosphatidylcholine(37:4)_[M+H]1+/Phosphatidylethanolamine(40:4)_[M+H]1+/Phosphatidate(42:5)_[M+NH4]1+ levels	5662 Pakistani ancestry individuals	NA	11q12.2		FADS1. FADS2			ENSG00000149485. ENSG00000134824	NA	NA	rs28456-T	rs28456	0	28456	intron_variant	0	NR	1e-12	12		0.0429	[0.031-0.055] unit decrease	Illumina [6720657] (imputed)	N
53	rs174551	11	61589481	rs28456	2022-02-17	34503513	Harshfield EL	2021-09-10	BMC Med	www.ncbi.nlm.nih.gov/pubmed/34503513	Genome-wide analysis of blood lipid metabolites in over 5000 South Asians reveals biological insights at cardiometabolic disease loci.	Phosphatidylcholine(38:3)_[M+OAc]1-/Phosphatidylserine(42:2)_[M-H]1- levels	5662 Pakistani ancestry individuals	NA	11q12.2		FADS1. FADS2			ENSG00000149485. ENSG00000134824	NA	NA	rs28456-G	rs28456	0	28456	intron_variant	0	NR	2e-12	11.699		0.0507	[0.037-0.065] unit decrease	Illumina [6720657] (imputed)	N
53	rs174551	11	61589481	rs28456	2022-02-17	34503513	Harshfield EL	2021-09-10	BMC Med	www.ncbi.nlm.nih.gov/pubmed/34503513	Genome-wide analysis of blood lipid metabolites in over 5000 South Asians reveals biological insights at cardiometabolic disease loci.	Phosphatidylcholine(38:4)_[M+H]1+/Phosphatidylethanolamine(41:4)_[M+H]1+ levels	5662 Pakistani ancestry individuals	NA	11q12.2		FADS1. FADS2			ENSG00000149485. ENSG00000134824	NA	NA	rs28456-A	rs28456	0	28456	intron_variant	0	NR	1e-12	12		0.0427	[0.031-0.054] unit decrease	Illumina [6720657] (imputed)	N
53	rs174551	11	61589481	rs28456	2022-02-17	34503513	Harshfield EL	2021-09-10	BMC Med	www.ncbi.nlm.nih.gov/pubmed/34503513	Genome-wide analysis of blood lipid metabolites in over 5000 South Asians reveals biological insights at cardiometabolic disease loci.	Phosphatidylcholine(38:4)_[M+OAc]1-/Phosphatidylserine(42:3)_[M-H]1- levels	5662 Pakistani ancestry individuals	NA	11q12.2		FADS1. FADS2			ENSG00000149485. ENSG00000134824	NA	NA	rs28456-A	rs28456	0	28456	intron_variant	0	NR	1e-12	12		0.1619	[0.12-0.21] unit decrease	Illumina [6720657] (imputed)	N
53	rs174551	11	61589481	rs28456	2022-12-16	36333282	Kim YJ	2022-11-04	Nat Commun	www.ncbi.nlm.nih.gov/pubmed/36333282	The contribution of common and rare genetic variants to variation in metabolic traits in 288.137 East Asians.	Total cholesterol levels	288127 East Asian ancestry individuals	NA	11q12.2		FADS1. FADS2			ENSG00000149485. ENSG00000134824	NA	NA	rs28456-G	rs28456	0	28456	intron_variant	0	0.3892	1e-22	22		0.0303	[0.024-0.036] unit decrease	NR [6000000] (imputed)	N
53	rs174551	11	61589481	rs28456	2023-05-04	35120996	Rhee EP	2022-02-01	Kidney Int	www.ncbi.nlm.nih.gov/pubmed/35120996	Trans-ethnic genome-wide association study of blood metabolites in the chronic renal insufficiency cohort (CRIC) study.	C20:4 Lysophosphatidylcholine levels in chronic kidney disease	822 European ancestry individuals	NA	11q12.2		FADS1. FADS2			ENSG00000149485. ENSG00000134824	NA	NA	rs28456-G	rs28456	0	28456	intron_variant	0	0.32	1e-11	11		0.18	[0.12-0.24] unit decrease	Illumina [9097073] (imputed)	N
53	rs174551	11	61589481	rs28456	2023-05-04	35120996	Rhee EP	2022-02-01	Kidney Int	www.ncbi.nlm.nih.gov/pubmed/35120996	Trans-ethnic genome-wide association study of blood metabolites in the chronic renal insufficiency cohort (CRIC) study.	C38:4 Phosphatidylcholine levels in chronic kidney disease	822 European ancestry individuals	NA	11q12.2		FADS1. FADS2			ENSG00000149485. ENSG00000134824	NA	NA	rs28456-G	rs28456	0	28456	intron_variant	0	0.32	2e-23	22.699		0.15	[0.11-0.19] unit decrease	Illumina [9097073] (imputed)	N
53	rs174551	11	61589481	rs28456	2022-02-17	34503513	Harshfield EL	2021-09-10	BMC Med	www.ncbi.nlm.nih.gov/pubmed/34503513	Genome-wide analysis of blood lipid metabolites in over 5000 South Asians reveals biological insights at cardiometabolic disease loci.	Triacylglycerol(56:6)_[M+NH4]1+ levels	5662 Pakistani ancestry individuals	NA	11q12.2		FADS1. FADS2			ENSG00000149485. ENSG00000134824	NA	NA	rs28456-A	rs28456	0	28456	intron_variant	0	NR	2e-12	11.699		0.0752	[0.054-0.096] unit increase	Illumina [6720657] (imputed)	N
53	rs174551	11	61589481	rs28456	2022-02-17	34503513	Harshfield EL	2021-09-10	BMC Med	www.ncbi.nlm.nih.gov/pubmed/34503513	Genome-wide analysis of blood lipid metabolites in over 5000 South Asians reveals biological insights at cardiometabolic disease loci.	Triacylglycerol(56:7)_[M+NH4]1+ levels	5662 Pakistani ancestry individuals	NA	11q12.2		FADS1. FADS2			ENSG00000149485. ENSG00000134824	NA	NA	rs28456-G	rs28456	0	28456	intron_variant	0	NR	2e-12	11.699		0.0984	[0.071-0.126] unit decrease	Illumina [6720657] (imputed)	N
53	rs174551	11	61589481	rs28456	2022-02-17	34503513	Harshfield EL	2021-09-10	BMC Med	www.ncbi.nlm.nih.gov/pubmed/34503513	Genome-wide analysis of blood lipid metabolites in over 5000 South Asians reveals biological insights at cardiometabolic disease loci.	Triacylglycerol(56:4)_[M+NH4]1+ levels	5662 Pakistani ancestry individuals	NA	11q12.2		FADS1. FADS2			ENSG00000149485. ENSG00000134824	NA	NA	rs28456-G	rs28456	0	28456	intron_variant	0	NR	2e-12	11.699		0.0778	[0.056-0.099] unit increase	Illumina [6720657] (imputed)	N
53	rs174551	11	61589481	rs28456	2022-02-17	34503513	Harshfield EL	2021-09-10	BMC Med	www.ncbi.nlm.nih.gov/pubmed/34503513	Genome-wide analysis of blood lipid metabolites in over 5000 South Asians reveals biological insights at cardiometabolic disease loci.	Phosphatidylserine(42:7)_[M+OAc]1- levels	5662 Pakistani ancestry individuals	NA	11q12.2		FADS1. FADS2			ENSG00000149485. ENSG00000134824	NA	NA	rs28456-T	rs28456	0	28456	intron_variant	0	NR	2e-12	11.699		0.0577	[0.042-0.074] unit decrease	Illumina [6720657] (imputed)	N
53	rs174551	11	61589481	rs28456	2022-02-17	34503513	Harshfield EL	2021-09-10	BMC Med	www.ncbi.nlm.nih.gov/pubmed/34503513	Genome-wide analysis of blood lipid metabolites in over 5000 South Asians reveals biological insights at cardiometabolic disease loci.	Phosphatidylserine(35:2)_[M+OAc]1- levels	5662 Pakistani ancestry individuals	NA	11q12.2		FADS1. FADS2			ENSG00000149485. ENSG00000134824	NA	NA	rs28456-T	rs28456	0	28456	intron_variant	0	NR	2e-12	11.699		0.1854	[0.13-0.24] unit increase	Illumina [6720657] (imputed)	N
53	rs174551	11	61589481	rs28456	2022-02-17	34503513	Harshfield EL	2021-09-10	BMC Med	www.ncbi.nlm.nih.gov/pubmed/34503513	Genome-wide analysis of blood lipid metabolites in over 5000 South Asians reveals biological insights at cardiometabolic disease loci.	Phosphatidylserine(44:6)_[M+OAc]1- levels	5662 Pakistani ancestry individuals	NA	11q12.2		FADS1. FADS2			ENSG00000149485. ENSG00000134824	NA	NA	rs28456-G	rs28456	0	28456	intron_variant	0	NR	1e-12	12		0.0619	[0.045-0.079] unit increase	Illumina [6720657] (imputed)	N
53	rs174551	11	61589481	rs28456	2022-02-17	34503513	Harshfield EL	2021-09-10	BMC Med	www.ncbi.nlm.nih.gov/pubmed/34503513	Genome-wide analysis of blood lipid metabolites in over 5000 South Asians reveals biological insights at cardiometabolic disease loci.	Phosphatidylinositol(38:4)_[M-H]1- levels	5662 Pakistani ancestry individuals	NA	11q12.2		FADS1. FADS2			ENSG00000149485. ENSG00000134824	NA	NA	rs28456-G	rs28456	0	28456	intron_variant	0	NR	1e-12	12		0.0554	[0.04-0.071] unit increase	Illumina [6720657] (imputed)	N
53	rs174551	11	61589481	rs28456	2022-02-17	34503513	Harshfield EL	2021-09-10	BMC Med	www.ncbi.nlm.nih.gov/pubmed/34503513	Genome-wide analysis of blood lipid metabolites in over 5000 South Asians reveals biological insights at cardiometabolic disease loci.	Sphingomyelin(44:9)_[M+H]1- levels	5662 Pakistani ancestry individuals	NA	11q12.2		FADS1. FADS2			ENSG00000149485. ENSG00000134824	NA	NA	rs28456-T	rs28456	0	28456	intron_variant	0	NR	1e-12	12		0.0567	[0.041-0.072] unit increase	Illumina [6720657] (imputed)	N
53	rs174551	11	61589481	rs28456	2022-02-17	34503513	Harshfield EL	2021-09-10	BMC Med	www.ncbi.nlm.nih.gov/pubmed/34503513	Genome-wide analysis of blood lipid metabolites in over 5000 South Asians reveals biological insights at cardiometabolic disease loci.	Triacylglycerol(58:9)_[M+NH4]1+ levels	5662 Pakistani ancestry individuals	NA	11q12.2		FADS1. FADS2			ENSG00000149485. ENSG00000134824	NA	NA	rs28456-G	rs28456	0	28456	intron_variant	0	NR	2e-12	11.699		0.0621	[0.045-0.079] unit increase	Illumina [6720657] (imputed)	N
53	rs174551	11	61589481	rs28456	2022-02-17	34503513	Harshfield EL	2021-09-10	BMC Med	www.ncbi.nlm.nih.gov/pubmed/34503513	Genome-wide analysis of blood lipid metabolites in over 5000 South Asians reveals biological insights at cardiometabolic disease loci.	Phosphatidylglycerol(36:0)_[M-H]1- levels	5662 Pakistani ancestry individuals	NA	11q12.2		FADS1. FADS2			ENSG00000149485. ENSG00000134824	NA	NA	rs28456-C	rs28456	0	28456	intron_variant	0	NR	2e-12	11.699		0.0779	[0.056-0.099] unit increase	Illumina [6720657] (imputed)	N
53	rs174551	11	61589481	rs28456	2022-02-17	34503513	Harshfield EL	2021-09-10	BMC Med	www.ncbi.nlm.nih.gov/pubmed/34503513	Genome-wide analysis of blood lipid metabolites in over 5000 South Asians reveals biological insights at cardiometabolic disease loci.	Fatty acid(20:4)_[M-H]1- levels	5662 Pakistani ancestry individuals	NA	11q12.2		FADS1. FADS2			ENSG00000149485. ENSG00000134824	NA	NA	rs28456-G	rs28456	0	28456	intron_variant	0	NR	1e-12	12		0.0238	[0.017-0.03] unit decrease	Illumina [6720657] (imputed)	N
53	rs174551	11	61589481	rs28456	2022-02-17	34503513	Harshfield EL	2021-09-10	BMC Med	www.ncbi.nlm.nih.gov/pubmed/34503513	Genome-wide analysis of blood lipid metabolites in over 5000 South Asians reveals biological insights at cardiometabolic disease loci.	Fatty acid(22:4)_[M-H]1- levels	5662 Pakistani ancestry individuals	NA	11q12.2		FADS1. FADS2			ENSG00000149485. ENSG00000134824	NA	NA	rs28456-A	rs28456	0	28456	intron_variant	0	NR	2e-12	11.699		0.0621	[0.045-0.079] unit increase	Illumina [6720657] (imputed)	N
53	rs174551	11	61589481	rs28456	2022-02-17	34503513	Harshfield EL	2021-09-10	BMC Med	www.ncbi.nlm.nih.gov/pubmed/34503513	Genome-wide analysis of blood lipid metabolites in over 5000 South Asians reveals biological insights at cardiometabolic disease loci.	Lysophosphatidylcholine(20:4)_[M+H]1+ levels	5662 Pakistani ancestry individuals	NA	11q12.2		FADS1. FADS2			ENSG00000149485. ENSG00000134824	NA	NA	rs28456-A	rs28456	0	28456	intron_variant	0	NR	1e-12	12		0.0588	[0.043-0.075] unit decrease	Illumina [6720657] (imputed)	N
53	rs174551	11	61589481	rs28456	2022-02-17	34503513	Harshfield EL	2021-09-10	BMC Med	www.ncbi.nlm.nih.gov/pubmed/34503513	Genome-wide analysis of blood lipid metabolites in over 5000 South Asians reveals biological insights at cardiometabolic disease loci.	Phosphatidate(34:2)_[M-H]1- levels	5662 Pakistani ancestry individuals	NA	11q12.2		FADS1. FADS2			ENSG00000149485. ENSG00000134824	NA	NA	rs28456-G	rs28456	0	28456	intron_variant	0	NR	2e-12	11.699		0.0829	[0.06-0.106] unit decrease	Illumina [6720657] (imputed)	N
53	rs174551	11	61589481	rs28456	2022-02-17	34503513	Harshfield EL	2021-09-10	BMC Med	www.ncbi.nlm.nih.gov/pubmed/34503513	Genome-wide analysis of blood lipid metabolites in over 5000 South Asians reveals biological insights at cardiometabolic disease loci.	Phosphatidate(43:4)_[M-H]1- levels	5662 Pakistani ancestry individuals	NA	11q12.2		FADS1. FADS2			ENSG00000149485. ENSG00000134824	NA	NA	rs28456-C	rs28456	0	28456	intron_variant	0	NR	1e-12	12		0.1258	[0.091-0.161] unit decrease	Illumina [6720657] (imputed)	N
53	rs174551	11	61589481	rs28456	2022-02-17	34503513	Harshfield EL	2021-09-10	BMC Med	www.ncbi.nlm.nih.gov/pubmed/34503513	Genome-wide analysis of blood lipid metabolites in over 5000 South Asians reveals biological insights at cardiometabolic disease loci.	Phosphatidylinositol-O(36:0)_[M-H]1-/Phosphatidylglycerol(37:0)_[M+OAc]1- levels	5662 Pakistani ancestry individuals	NA	11q12.2		FADS1. FADS2			ENSG00000149485. ENSG00000134824	NA	NA	rs28456-C	rs28456	0	28456	intron_variant	0	NR	2e-12	11.699		0.08	[0.058-0.102] unit decrease	Illumina [6720657] (imputed)	N
53	rs174551	11	61589481	rs28456	2022-02-17	34503513	Harshfield EL	2021-09-10	BMC Med	www.ncbi.nlm.nih.gov/pubmed/34503513	Genome-wide analysis of blood lipid metabolites in over 5000 South Asians reveals biological insights at cardiometabolic disease loci.	Phosphatidylinositol-O(33:0)_[M-H]1- levels	5662 Pakistani ancestry individuals	NA	11q12.2		FADS1. FADS2			ENSG00000149485. ENSG00000134824	NA	NA	rs28456-T	rs28456	0	28456	intron_variant	0	NR	2e-12	11.699		0.1045	[0.075-0.134] unit decrease	Illumina [6720657] (imputed)	N
53	rs174551	11	61589481	rs28456	2022-02-17	34503513	Harshfield EL	2021-09-10	BMC Med	www.ncbi.nlm.nih.gov/pubmed/34503513	Genome-wide analysis of blood lipid metabolites in over 5000 South Asians reveals biological insights at cardiometabolic disease loci.	Phosphatidylinositol(36:1)_[M+OAc]1- levels	5662 Pakistani ancestry individuals	NA	11q12.2		FADS1. FADS2			ENSG00000149485. ENSG00000134824	NA	NA	rs28456-T	rs28456	0	28456	intron_variant	0	NR	1e-12	12		0.1069	[0.077-0.136] unit decrease	Illumina [6720657] (imputed)	N
53	rs174551	11	61589481	rs28456	2022-02-17	34503513	Harshfield EL	2021-09-10	BMC Med	www.ncbi.nlm.nih.gov/pubmed/34503513	Genome-wide analysis of blood lipid metabolites in over 5000 South Asians reveals biological insights at cardiometabolic disease loci.	Phosphatidylinositol(36:2)_[M-H]1- levels	5662 Pakistani ancestry individuals	NA	11q12.2		FADS1. FADS2			ENSG00000149485. ENSG00000134824	NA	NA	rs28456-C	rs28456	0	28456	intron_variant	0	NR	2e-12	11.699		0.0853	[0.062-0.109] unit decrease	Illumina [6720657] (imputed)	N
53	rs174551	11	61589481	rs28456	2022-02-17	34503513	Harshfield EL	2021-09-10	BMC Med	www.ncbi.nlm.nih.gov/pubmed/34503513	Genome-wide analysis of blood lipid metabolites in over 5000 South Asians reveals biological insights at cardiometabolic disease loci.	Phosphatidylethanolamine(38:5)_[M-H]1- levels	5662 Pakistani ancestry individuals	NA	11q12.2		FADS1. FADS2			ENSG00000149485. ENSG00000134824	NA	NA	rs28456-C	rs28456	0	28456	intron_variant	0	NR	2e-12	11.699		0.0771	[0.056-0.098] unit increase	Illumina [6720657] (imputed)	N
53	rs174551	11	61589481	rs28456	2022-02-17	34503513	Harshfield EL	2021-09-10	BMC Med	www.ncbi.nlm.nih.gov/pubmed/34503513	Genome-wide analysis of blood lipid metabolites in over 5000 South Asians reveals biological insights at cardiometabolic disease loci.	Phosphatidylglycerol(34:0)_[M-H]1- levels	5662 Pakistani ancestry individuals	NA	11q12.2		FADS1. FADS2			ENSG00000149485. ENSG00000134824	NA	NA	rs28456-C	rs28456	0	28456	intron_variant	0	NR	2e-12	11.699		0.0621	[0.045-0.079] unit increase	Illumina [6720657] (imputed)	N
53	rs174551	11	61589481	rs28456	2022-02-17	34503513	Harshfield EL	2021-09-10	BMC Med	www.ncbi.nlm.nih.gov/pubmed/34503513	Genome-wide analysis of blood lipid metabolites in over 5000 South Asians reveals biological insights at cardiometabolic disease loci.	Fatty acid(22:5)_[M-H]1- levels	5662 Pakistani ancestry individuals	NA	11q12.2		FADS1. FADS2			ENSG00000149485. ENSG00000134824	NA	NA	rs28456-T	rs28456	0	28456	intron_variant	0	NR	2e-12	11.699		0.0418	[0.03-0.053] unit increase	Illumina [6720657] (imputed)	N
53	rs174551	11	61589481	rs28456	2022-02-17	34503513	Harshfield EL	2021-09-10	BMC Med	www.ncbi.nlm.nih.gov/pubmed/34503513	Genome-wide analysis of blood lipid metabolites in over 5000 South Asians reveals biological insights at cardiometabolic disease loci.	Phosphatidate(39:1)_[M+H]1+ levels	5662 Pakistani ancestry individuals	NA	11q12.2		FADS1. FADS2			ENSG00000149485. ENSG00000134824	NA	NA	rs28456-C	rs28456	0	28456	intron_variant	0	NR	2e-12	11.699		0.0705	[0.051-0.09] unit decrease	Illumina [6720657] (imputed)	N
53	rs174551	11	61589481	rs28456	2022-02-17	34503513	Harshfield EL	2021-09-10	BMC Med	www.ncbi.nlm.nih.gov/pubmed/34503513	Genome-wide analysis of blood lipid metabolites in over 5000 South Asians reveals biological insights at cardiometabolic disease loci.	Phosphatidate(41:2)_[M+H]1+ levels	5662 Pakistani ancestry individuals	NA	11q12.2		FADS1. FADS2			ENSG00000149485. ENSG00000134824	NA	NA	rs28456-C	rs28456	0	28456	intron_variant	0	NR	2e-12	11.699		0.0621	[0.045-0.079] unit increase	Illumina [6720657] (imputed)	N
53	rs174551	11	61589481	rs28456	2022-02-17	34503513	Harshfield EL	2021-09-10	BMC Med	www.ncbi.nlm.nih.gov/pubmed/34503513	Genome-wide analysis of blood lipid metabolites in over 5000 South Asians reveals biological insights at cardiometabolic disease loci.	Phosphatidylinositol(36:0)_[M+OAc]1- levels	5662 Pakistani ancestry individuals	NA	11q12.2		FADS1. FADS2			ENSG00000149485. ENSG00000134824	NA	NA	rs28456-A	rs28456	0	28456	intron_variant	0	NR	2e-12	11.699		0.0365	[0.026-0.047] unit increase	Illumina [6720657] (imputed)	N
53	rs174551	11	61589481	rs28456	2022-02-17	34503513	Harshfield EL	2021-09-10	BMC Med	www.ncbi.nlm.nih.gov/pubmed/34503513	Genome-wide analysis of blood lipid metabolites in over 5000 South Asians reveals biological insights at cardiometabolic disease loci.	Phosphatidylinositol(36:4)_[M-H]1- levels	5662 Pakistani ancestry individuals	NA	11q12.2		FADS1. FADS2			ENSG00000149485. ENSG00000134824	NA	NA	rs28456-A	rs28456	0	28456	intron_variant	0	NR	2e-12	11.699		0.0419	[0.03-0.053] unit decrease	Illumina [6720657] (imputed)	N
53	rs174551	11	61589481	rs28456	2022-11-14	35347128	Yin X	2022-03-28	Nat Commun	www.ncbi.nlm.nih.gov/pubmed/35347128	Genome-wide association studies of metabolites in Finnish men identify disease-relevant loci.	1-stearoyl-2-oleoyl-GPI (18:0/18:1) levels	6136 Finnish ancestry individuals	NA	11q12.2		FADS1. FADS2			ENSG00000149485. ENSG00000134824	NA	NA	rs28456-G	rs28456	0	28456	intron_variant	0	NR	5e-18	17.301		0.2	unit increase	NR [16000000] (imputed)	N
53	rs174551	11	61589481	rs28456	2022-11-14	35347128	Yin X	2022-03-28	Nat Commun	www.ncbi.nlm.nih.gov/pubmed/35347128	Genome-wide association studies of metabolites in Finnish men identify disease-relevant loci.	Sphingomyelin (d18:2/24:1. d18:1/24:2) levels	6136 Finnish ancestry individuals	NA	11q12.2		FADS1. FADS2			ENSG00000149485. ENSG00000134824	NA	NA	rs28456-G	rs28456	0	28456	intron_variant	0	NR	5e-12	11.301		0.13	unit decrease	NR [16000000] (imputed)	N
53	rs174551	11	61589481	rs28456	2023-01-09	35050183	Hysi PG	2022-01-11	Metabolites	www.ncbi.nlm.nih.gov/pubmed/35050183	Metabolome Genome-Wide Association Study Identifies 74 Novel Genomic Regions Influencing Plasma Metabolites Levels.	X-24870 levels	8809 European ancestry individuals	NA	11q12.2		FADS1. FADS2			ENSG00000149485. ENSG00000134824	NA	NA	rs28456-G	rs28456	0	28456	intron_variant	0	NR	1e-30	30		0.189	[0.16-0.22] unit increase	Affymetrix [10000000] (imputed)	N
53	rs174551	11	61589481	rs28456	2023-03-13	36635386	Chen Y	2023-01-12	Nat Genet	www.ncbi.nlm.nih.gov/pubmed/36635386	Genomic atlas of the plasma metabolome prioritizes metabolites implicated in human diseases.	Linoleoyl-arachidonoyl-glycerol (18:2/20:4) [1] levels	7731 European ancestry individuals	NA	11q12.2		FADS1. FADS2			ENSG00000149485. ENSG00000134824	NA	NA	rs28456-G	rs28456	0	28456	intron_variant	0	0.30419	3e-83	82.5229		0.328142	[0.29-0.36] unit decrease	Affymetrix [15406515] (imputed)	N
53	rs174551	11	61589481	rs28456	2021-12-14	34594039	Sakaue S	2021-09-30	Nat Genet	www.ncbi.nlm.nih.gov/pubmed/34594039	A cross-population atlas of genetic associations for 220 human phenotypes.	LDL cholesterol	72866 East Asian ancestry individuals	NA	11q12.2		FADS1. FADS2			ENSG00000149485. ENSG00000134824	NA	NA	rs28456-G	rs28456	0	28456	intron_variant	0	0.388552	2e-08	7.69897		0.0278095	[0.018-0.038] unit decrease	Illumina [13461863] (imputed)	N
53	rs174551	11	61589481	rs28456	2023-06-22	37277652	Schlosser P	2023-06-05	Nat Genet	www.ncbi.nlm.nih.gov/pubmed/37277652	Genetic studies of paired metabolomes reveal enzymatic and transport processes at the interface of plasma and urine.	Plasma docosapentaenoate (n3 DPA; 22:5n3) levels in chronic kidney disease	4959 European ancestry individuals	NA	11q12.2		FADS1. FADS2			ENSG00000149485. ENSG00000134824	NA	NA	rs28456-G	rs28456	0	28456	intron_variant	0	0.28	1e-13	13		0.165	[0.12-0.21] unit decrease	Illumina [7723735] (imputed)	N
53	rs174551	11	61589481	rs28456	2023-06-22	37277652	Schlosser P	2023-06-05	Nat Genet	www.ncbi.nlm.nih.gov/pubmed/37277652	Genetic studies of paired metabolomes reveal enzymatic and transport processes at the interface of plasma and urine.	Plasma docosatrienoate (22:3n6)* levels in chronic kidney disease	3631 European ancestry individuals	NA	11q12.2		FADS1. FADS2			ENSG00000149485. ENSG00000134824	NA	NA	rs28456-G	rs28456	0	28456	intron_variant	0	0.26	3e-16	15.5229		0.258	[0.2-0.32] unit decrease	Illumina [7722562] (imputed)	N
53	rs174551	11	61589481	rs28456	2023-06-22	37277652	Schlosser P	2023-06-05	Nat Genet	www.ncbi.nlm.nih.gov/pubmed/37277652	Genetic studies of paired metabolomes reveal enzymatic and transport processes at the interface of plasma and urine.	Plasma arachidonate (20:4n6) levels in chronic kidney disease	4960 European ancestry individuals	NA	11q12.2		FADS1. FADS2			ENSG00000149485. ENSG00000134824	NA	NA	rs28456-G	rs28456	0	28456	intron_variant	0	0.28	1e-32	32		0.227	[0.19-0.26] unit decrease	Illumina [7723840] (imputed)	N
53	rs174551	11	61589481	rs28456	2022-07-05	35668104	Cadby G	2022-06-06	Nat Commun	www.ncbi.nlm.nih.gov/pubmed/35668104	Comprehensive genetic analysis of the human lipidome identifies loci associated with lipid homeostasis with links to coronary artery disease.	Lysophosphatidylcholine (18:3) [sn1] (a) levels/Lysophosphatidylcholine (18:3) [sn2] (b) levels	4492 European ancestry individuals	NA	11q12.2		FADS1. FADS2			ENSG00000149485. ENSG00000134824	NA	NA	rs28456-G	rs28456	0	28456	intron_variant	0	NR	4e-09	8.39794		0.138	[0.093-0.183] unit increase	Illumina [13869437] (imputed)	N
53	rs174551	11	61589481	rs28456	2021-12-14	34594039	Sakaue S	2021-09-30	Nat Genet	www.ncbi.nlm.nih.gov/pubmed/34594039	A cross-population atlas of genetic associations for 220 human phenotypes.	Height	360388 European ancestry individuals 165056 East Asian ancestry individuals	NA	11q12.2		FADS1. FADS2			ENSG00000149485. ENSG00000134824	NA	NA	rs28456-G	rs28456	0	28456	intron_variant	0	NR	8e-21	20.0969		0.0126	[0.01-0.015] unit decrease	Affymetrix. Illumina [20538915] (imputed)	N
53	rs174551	11	61589481	rs28456	2020-09-18	32888494	Vuckovic D	2020-09-01	Cell	www.ncbi.nlm.nih.gov/pubmed/32888494	The Polygenic and Monogenic Basis of Blood Traits and Diseases.	Platelet count	408112 British individuals	NA	11q12.2	FADS1. FADS2	FADS1. FADS2			ENSG00000149485. ENSG00000134824	NA	NA	rs28456-G	rs28456	0	28456	intron_variant	0	0.314836	6e-57	56.2218		0.0384626	[0.034-0.043] unit increase	Affymetrix [93095623] (imputed)	N
53	rs174551	11	61589481	rs28456	2022-11-14	35347128	Yin X	2022-03-28	Nat Commun	www.ncbi.nlm.nih.gov/pubmed/35347128	Genome-wide association studies of metabolites in Finnish men identify disease-relevant loci.	1-arachidonoyl-GPI (20:4) levels	6136 Finnish ancestry individuals	NA	11q12.2		FADS1. FADS2			ENSG00000149485. ENSG00000134824	NA	NA	rs28456-G	rs28456	0	28456	intron_variant	0	NR	9e-19	18.0458		0.16	unit decrease	NR [16000000] (imputed)	N
53	rs174551	11	61589481	rs28456	2022-07-05	35668104	Cadby G	2022-06-06	Nat Commun	www.ncbi.nlm.nih.gov/pubmed/35668104	Comprehensive genetic analysis of the human lipidome identifies loci associated with lipid homeostasis with links to coronary artery disease.	Alkenylphosphatidylethanolamine (P-18:1/18:2) (b) levels	4492 European ancestry individuals	NA	11q12.2		FADS1. FADS2			ENSG00000149485. ENSG00000134824	NA	NA	rs28456-G	rs28456	0	28456	intron_variant	0	NR	5e-35	34.301		0.29	[0.24-0.34] unit increase	Illumina [13869437] (imputed)	N
53	rs174570	11	61591636	rs174565	2019-10-17	31560688	Geidenstam N	2019-09-27	PLoS One	www.ncbi.nlm.nih.gov/pubmed/31560688	Using metabolite profiling to construct and validate a metabolite risk score for predicting future weight gain.	Metabolite risk score for predicting weight gain	1937 individuals	NA	11q12.2	FADS1. FADS2	FADS1. FADS2			ENSG00000149485. ENSG00000134824	NA	NA	rs174565-C	rs174565	0	174565	intron_variant	0	0.701	6e-10	9.22185		0.267	[0.18-0.35] unit increase	Affymetrix. Illumina [up to 22000000] (imputed)	N
53	rs174570	11	61591636	rs174565	2022-02-17	34503513	Harshfield EL	2021-09-10	BMC Med	www.ncbi.nlm.nih.gov/pubmed/34503513	Genome-wide analysis of blood lipid metabolites in over 5000 South Asians reveals biological insights at cardiometabolic disease loci.	Phosphatidylcholine-O(36:5)_[M+H]1+/Phosphatidylcholine-P(36:4)_[M+H]1+ levels	5662 Pakistani ancestry individuals	NA	11q12.2		FADS1. FADS2			ENSG00000149485. ENSG00000134824	NA	NA	rs174565-A	rs174565	0	174565	intron_variant	0	NR	2e-16	15.699		0.0848	[0.065-0.105] unit decrease	Illumina [6720657] (imputed)	N
53	rs174570	11	61591636	rs174565	2022-02-17	34503513	Harshfield EL	2021-09-10	BMC Med	www.ncbi.nlm.nih.gov/pubmed/34503513	Genome-wide analysis of blood lipid metabolites in over 5000 South Asians reveals biological insights at cardiometabolic disease loci.	Phosphatidylcholine-O(38:5)_[M+H]1+/Phosphatidylcholine-P(38:4)_[M+H]1+ levels	5662 Pakistani ancestry individuals	NA	11q12.2		FADS1. FADS2			ENSG00000149485. ENSG00000134824	NA	NA	rs174565-A	rs174565	0	174565	intron_variant	0	NR	2e-16	15.699		0.0496	[0.038-0.061] unit increase	Illumina [6720657] (imputed)	N
53	rs174570	11	61591636	rs174565	2022-02-17	34503513	Harshfield EL	2021-09-10	BMC Med	www.ncbi.nlm.nih.gov/pubmed/34503513	Genome-wide analysis of blood lipid metabolites in over 5000 South Asians reveals biological insights at cardiometabolic disease loci.	Phosphatidylcholine(32:0)_[M+H]1+/Phosphatidylethanolamine(35:0)_[M+H]1+/Phosphatidate(37:1)_[M+NH4]1+ levels	5662 Pakistani ancestry individuals	NA	11q12.2		FADS1. FADS2			ENSG00000149485. ENSG00000134824	NA	NA	rs174565-G	rs174565	0	174565	intron_variant	0	NR	3e-16	15.5229		0.0589	[0.045-0.073] unit increase	Illumina [6720657] (imputed)	N
53	rs174570	11	61591636	rs174565	2022-02-17	34503513	Harshfield EL	2021-09-10	BMC Med	www.ncbi.nlm.nih.gov/pubmed/34503513	Genome-wide analysis of blood lipid metabolites in over 5000 South Asians reveals biological insights at cardiometabolic disease loci.	Phosphatidylcholine(36:5)_[M+OAc]1-/Phosphatidylserine(40:4)_[M-H]1- levels	5662 Pakistani ancestry individuals	NA	11q12.2		FADS1. FADS2			ENSG00000149485. ENSG00000134824	NA	NA	rs174565-T	rs174565	0	174565	intron_variant	0	NR	2e-16	15.699		0.0839	[0.064-0.104] unit decrease	Illumina [6720657] (imputed)	N
53	rs174570	11	61591636	rs174565	2022-02-17	34503513	Harshfield EL	2021-09-10	BMC Med	www.ncbi.nlm.nih.gov/pubmed/34503513	Genome-wide analysis of blood lipid metabolites in over 5000 South Asians reveals biological insights at cardiometabolic disease loci.	Phosphatidylcholine(38:5)_[M+H]1+/Phosphatidylethanolamine(41:5)_[M+H]1+/Phosphatidate(43:6)_[M+NH4]1+ levels	5662 Pakistani ancestry individuals	NA	11q12.2		FADS1. FADS2			ENSG00000149485. ENSG00000134824	NA	NA	rs174565-G	rs174565	0	174565	intron_variant	0	NR	2e-16	15.699		0.0635	[0.048-0.079] unit decrease	Illumina [6720657] (imputed)	N
53	rs174570	11	61591636	rs174565	2022-02-17	34503513	Harshfield EL	2021-09-10	BMC Med	www.ncbi.nlm.nih.gov/pubmed/34503513	Genome-wide analysis of blood lipid metabolites in over 5000 South Asians reveals biological insights at cardiometabolic disease loci.	Cholesteryl ester(20:4)_[M+NH4]1+ levels	5662 Pakistani ancestry individuals	NA	11q12.2		FADS1. FADS2			ENSG00000149485. ENSG00000134824	NA	NA	rs174565-T	rs174565	0	174565	intron_variant	0	NR	2e-16	15.699		0.0524	[0.04-0.065] unit increase	Illumina [6720657] (imputed)	N
53	rs174570	11	61591636	rs174565	2022-02-17	34503513	Harshfield EL	2021-09-10	BMC Med	www.ncbi.nlm.nih.gov/pubmed/34503513	Genome-wide analysis of blood lipid metabolites in over 5000 South Asians reveals biological insights at cardiometabolic disease loci.	Phosphatidylcholine(42:4)_[M+OAc]1- levels	5662 Pakistani ancestry individuals	NA	11q12.2		FADS1. FADS2			ENSG00000149485. ENSG00000134824	NA	NA	rs174565-A	rs174565	0	174565	intron_variant	0	NR	2e-16	15.699		0.0554	[0.042-0.069] unit decrease	Illumina [6720657] (imputed)	N
53	rs174570	11	61591636	rs174565	2022-02-17	34503513	Harshfield EL	2021-09-10	BMC Med	www.ncbi.nlm.nih.gov/pubmed/34503513	Genome-wide analysis of blood lipid metabolites in over 5000 South Asians reveals biological insights at cardiometabolic disease loci.	Phosphatidylethanolamine-O(38:4)_[M-H]1-/Phosphatidylcholine-O(35:4)_[M-H]1-/Phosphatidylcholine-P(35:3)_[M-H]1- levels	5662 Pakistani ancestry individuals	NA	11q12.2		FADS1. FADS2			ENSG00000149485. ENSG00000134824	NA	NA	rs174565-C	rs174565	0	174565	intron_variant	0	NR	2e-16	15.699		0.0875	[0.067-0.108] unit increase	Illumina [6720657] (imputed)	N
53	rs174570	11	61591636	rs174565	2022-02-17	34503513	Harshfield EL	2021-09-10	BMC Med	www.ncbi.nlm.nih.gov/pubmed/34503513	Genome-wide analysis of blood lipid metabolites in over 5000 South Asians reveals biological insights at cardiometabolic disease loci.	Phosphatidylethanolamine-O(38:6)_[M+H]1+/Phosphatidylcholine-P(35:5)_[M+H]1+ levels	5662 Pakistani ancestry individuals	NA	11q12.2		FADS1. FADS2			ENSG00000149485. ENSG00000134824	NA	NA	rs174565-A	rs174565	0	174565	intron_variant	0	NR	2e-16	15.699		0.06	[0.046-0.074] unit increase	Illumina [6720657] (imputed)	N
53	rs174570	11	61591636	rs174565	2022-02-17	34503513	Harshfield EL	2021-09-10	BMC Med	www.ncbi.nlm.nih.gov/pubmed/34503513	Genome-wide analysis of blood lipid metabolites in over 5000 South Asians reveals biological insights at cardiometabolic disease loci.	Cholesteryl ester(18:3)_[M+NH4]1+ levels	5662 Pakistani ancestry individuals	NA	11q12.2		FADS1. FADS2			ENSG00000149485. ENSG00000134824	NA	NA	rs174565-T	rs174565	0	174565	intron_variant	0	NR	3e-16	15.5229		0.0562	[0.043-0.07] unit decrease	Illumina [6720657] (imputed)	N
53	rs174570	11	61591636	rs174565	2022-02-17	34503513	Harshfield EL	2021-09-10	BMC Med	www.ncbi.nlm.nih.gov/pubmed/34503513	Genome-wide analysis of blood lipid metabolites in over 5000 South Asians reveals biological insights at cardiometabolic disease loci.	Cholesteryl ester(20:5)_[M+NH4]1+ levels	5662 Pakistani ancestry individuals	NA	11q12.2		FADS1. FADS2			ENSG00000149485. ENSG00000134824	NA	NA	rs174565-T	rs174565	0	174565	intron_variant	0	NR	2e-16	15.699		0.0855	[0.065-0.106] unit decrease	Illumina [6720657] (imputed)	N
53	rs174570	11	61591636	rs174565	2022-02-17	34503513	Harshfield EL	2021-09-10	BMC Med	www.ncbi.nlm.nih.gov/pubmed/34503513	Genome-wide analysis of blood lipid metabolites in over 5000 South Asians reveals biological insights at cardiometabolic disease loci.	Phosphatidylethanolamine(34:2)_[M+H]1+ levels	5662 Pakistani ancestry individuals	NA	11q12.2		FADS1. FADS2			ENSG00000149485. ENSG00000134824	NA	NA	rs174565-C	rs174565	0	174565	intron_variant	0	NR	2e-16	15.699		0.0607	[0.046-0.075] unit increase	Illumina [6720657] (imputed)	N
53	rs174570	11	61591636	rs174565	2022-02-17	34503513	Harshfield EL	2021-09-10	BMC Med	www.ncbi.nlm.nih.gov/pubmed/34503513	Genome-wide analysis of blood lipid metabolites in over 5000 South Asians reveals biological insights at cardiometabolic disease loci.	Phosphatidylethanolamine(38:5)_[M-H]1- levels	5662 Pakistani ancestry individuals	NA	11q12.2		FADS1. FADS2			ENSG00000149485. ENSG00000134824	NA	NA	rs174565-A	rs174565	0	174565	intron_variant	0	NR	2e-16	15.699		0.092	[0.07-0.114] unit increase	Illumina [6720657] (imputed)	N
53	rs174570	11	61591636	rs174565	2022-02-17	34503513	Harshfield EL	2021-09-10	BMC Med	www.ncbi.nlm.nih.gov/pubmed/34503513	Genome-wide analysis of blood lipid metabolites in over 5000 South Asians reveals biological insights at cardiometabolic disease loci.	Phosphatidylcholine(33:2)_[M+H]1+/Phosphatidylethanolamine(36:2)_[M+H]1+/Phosphatidate(38:3)_[M+NH4]1+ levels	5662 Pakistani ancestry individuals	NA	11q12.2		FADS1. FADS2			ENSG00000149485. ENSG00000134824	NA	NA	rs174565-C	rs174565	0	174565	intron_variant	0	NR	2e-16	15.699		0.0603	[0.046-0.075] unit increase	Illumina [6720657] (imputed)	N
53	rs174570	11	61591636	rs174565	2022-02-17	34503513	Harshfield EL	2021-09-10	BMC Med	www.ncbi.nlm.nih.gov/pubmed/34503513	Genome-wide analysis of blood lipid metabolites in over 5000 South Asians reveals biological insights at cardiometabolic disease loci.	Phosphatidylcholine(36:2)_[M+H]1+/Phosphatidylethanolamine(39:2)_[M+H]1+/Phosphatidate(41:3)_[M+NH4]1+ levels	5662 Pakistani ancestry individuals	NA	11q12.2		FADS1. FADS2			ENSG00000149485. ENSG00000134824	NA	NA	rs174565-T	rs174565	0	174565	intron_variant	0	NR	2e-16	15.699		0.0604	[0.046-0.075] unit decrease	Illumina [6720657] (imputed)	N
53	rs174570	11	61591636	rs174565	2022-02-17	34503513	Harshfield EL	2021-09-10	BMC Med	www.ncbi.nlm.nih.gov/pubmed/34503513	Genome-wide analysis of blood lipid metabolites in over 5000 South Asians reveals biological insights at cardiometabolic disease loci.	Phosphatidylcholine(37:4)_[M+H]1+/Phosphatidylethanolamine(40:4)_[M+H]1+/Phosphatidate(42:5)_[M+NH4]1+ levels	5662 Pakistani ancestry individuals	NA	11q12.2		FADS1. FADS2			ENSG00000149485. ENSG00000134824	NA	NA	rs174565-G	rs174565	0	174565	intron_variant	0	NR	2e-16	15.699		0.0876	[0.067-0.109] unit increase	Illumina [6720657] (imputed)	N
53	rs174570	11	61591636	rs174565	2022-02-17	34503513	Harshfield EL	2021-09-10	BMC Med	www.ncbi.nlm.nih.gov/pubmed/34503513	Genome-wide analysis of blood lipid metabolites in over 5000 South Asians reveals biological insights at cardiometabolic disease loci.	Phosphatidylcholine(40:4)_[M+OAc]1-/Phosphatidylserine(44:3)_[M-H]1- levels	5662 Pakistani ancestry individuals	NA	11q12.2		FADS1. FADS2			ENSG00000149485. ENSG00000134824	NA	NA	rs174565-T	rs174565	0	174565	intron_variant	0	NR	2e-16	15.699		0.06	[0.046-0.074] unit increase	Illumina [6720657] (imputed)	N
53	rs174570	11	61591636	rs174565	2022-02-17	34503513	Harshfield EL	2021-09-10	BMC Med	www.ncbi.nlm.nih.gov/pubmed/34503513	Genome-wide analysis of blood lipid metabolites in over 5000 South Asians reveals biological insights at cardiometabolic disease loci.	Phosphatidylcholine(40:5)_[M+H]1+ levels	5662 Pakistani ancestry individuals	NA	11q12.2		FADS1. FADS2			ENSG00000149485. ENSG00000134824	NA	NA	rs174565-A	rs174565	0	174565	intron_variant	0	NR	2e-16	15.699		0.0859	[0.065-0.106] unit decrease	Illumina [6720657] (imputed)	N
53	rs174570	11	61591636	rs174565	2022-02-17	34503513	Harshfield EL	2021-09-10	BMC Med	www.ncbi.nlm.nih.gov/pubmed/34503513	Genome-wide analysis of blood lipid metabolites in over 5000 South Asians reveals biological insights at cardiometabolic disease loci.	Phosphatidylcholine-O(40:5)_[M+H]1+/Phosphatidylcholine-P(40:4)_[M+H]1+ levels	5662 Pakistani ancestry individuals	NA	11q12.2		FADS1. FADS2			ENSG00000149485. ENSG00000134824	NA	NA	rs174565-A	rs174565	0	174565	intron_variant	0	NR	2e-16	15.699		0.1897	[0.14-0.23] unit decrease	Illumina [6720657] (imputed)	N
53	rs174570	11	61591636	rs174565	2022-02-17	34503513	Harshfield EL	2021-09-10	BMC Med	www.ncbi.nlm.nih.gov/pubmed/34503513	Genome-wide analysis of blood lipid metabolites in over 5000 South Asians reveals biological insights at cardiometabolic disease loci.	Phosphatidylcholine(36:3)_[M+H]1+/Phosphatidylethanolamine(39:3)_[M+H]1+/Phosphatidate(41:4)_[M+NH4]1+ levels	5662 Pakistani ancestry individuals	NA	11q12.2		FADS1. FADS2			ENSG00000149485. ENSG00000134824	NA	NA	rs174565-C	rs174565	0	174565	intron_variant	0	NR	2e-16	15.699		0.0462	[0.035-0.057] unit decrease	Illumina [6720657] (imputed)	N
53	rs174570	11	61591636	rs174565	2022-02-17	34503513	Harshfield EL	2021-09-10	BMC Med	www.ncbi.nlm.nih.gov/pubmed/34503513	Genome-wide analysis of blood lipid metabolites in over 5000 South Asians reveals biological insights at cardiometabolic disease loci.	Phosphatidylcholine(36:3)_[M+OAc]1-/Phosphatidylserine(40:2)_[M-H]1- levels	5662 Pakistani ancestry individuals	NA	11q12.2		FADS1. FADS2			ENSG00000149485. ENSG00000134824	NA	NA	rs174565-T	rs174565	0	174565	intron_variant	0	NR	2e-16	15.699		0.08	[0.061-0.099] unit increase	Illumina [6720657] (imputed)	N
53	rs174570	11	61591636	rs174565	2022-02-17	34503513	Harshfield EL	2021-09-10	BMC Med	www.ncbi.nlm.nih.gov/pubmed/34503513	Genome-wide analysis of blood lipid metabolites in over 5000 South Asians reveals biological insights at cardiometabolic disease loci.	Phosphatidylcholine(40:5)_[M+OAc]1-/Phosphatidylserine(44:4)_[M-H]1- levels	5662 Pakistani ancestry individuals	NA	11q12.2		FADS1. FADS2			ENSG00000149485. ENSG00000134824	NA	NA	rs174565-T	rs174565	0	174565	intron_variant	0	NR	2e-16	15.699		0.067	[0.051-0.083] unit increase	Illumina [6720657] (imputed)	N
53	rs174570	11	61591636	rs174565	2022-02-17	34503513	Harshfield EL	2021-09-10	BMC Med	www.ncbi.nlm.nih.gov/pubmed/34503513	Genome-wide analysis of blood lipid metabolites in over 5000 South Asians reveals biological insights at cardiometabolic disease loci.	Phosphatidylcholine-O(36:3)_M+H]1+/Phosphatidylcholine-P(36:2)_M+H]1+ levels	5662 Pakistani ancestry individuals	NA	11q12.2		FADS1. FADS2			ENSG00000149485. ENSG00000134824	NA	NA	rs174565-C	rs174565	0	174565	intron_variant	0	NR	2e-16	15.699		0.0877	[0.067-0.109] unit increase	Illumina [6720657] (imputed)	N
53	rs174570	11	61591636	rs174565	2022-02-17	34503513	Harshfield EL	2021-09-10	BMC Med	www.ncbi.nlm.nih.gov/pubmed/34503513	Genome-wide analysis of blood lipid metabolites in over 5000 South Asians reveals biological insights at cardiometabolic disease loci.	Phosphatidylcholine(34:2)_[M+H]1+/Phosphatidylethanolamine(37:2)_[M+H]1+/Phosphatidate(39:3)_[M+NH4]1+ levels	5662 Pakistani ancestry individuals	NA	11q12.2		FADS1. FADS2			ENSG00000149485. ENSG00000134824	NA	NA	rs174565-T	rs174565	0	174565	intron_variant	0	NR	2e-16	15.699		0.0875	[0.067-0.108] unit increase	Illumina [6720657] (imputed)	N
53	rs174570	11	61591636	rs174565	2022-02-17	34503513	Harshfield EL	2021-09-10	BMC Med	www.ncbi.nlm.nih.gov/pubmed/34503513	Genome-wide analysis of blood lipid metabolites in over 5000 South Asians reveals biological insights at cardiometabolic disease loci.	Phosphatidylcholine(33:3)_[M+H]1+/Phosphatidylethanolamine(36:3)_[M+H]1+/Phosphatidate(38:4)_[M+NH4]1+ levels	5662 Pakistani ancestry individuals	NA	11q12.2		FADS1. FADS2			ENSG00000149485. ENSG00000134824	NA	NA	rs174565-T	rs174565	0	174565	intron_variant	0	NR	2e-16	15.699		0.0636	[0.048-0.079] unit decrease	Illumina [6720657] (imputed)	N
53	rs174570	11	61591636	rs174565	2022-02-17	34503513	Harshfield EL	2021-09-10	BMC Med	www.ncbi.nlm.nih.gov/pubmed/34503513	Genome-wide analysis of blood lipid metabolites in over 5000 South Asians reveals biological insights at cardiometabolic disease loci.	Phosphatidylcholine(35:4)_[M+H]1+/Phosphatidylethanolamine(38:4)_[M+H]1+/Phosphatidate(40:5)_[M+NH4]1+ levels	5662 Pakistani ancestry individuals	NA	11q12.2		FADS1. FADS2			ENSG00000149485. ENSG00000134824	NA	NA	rs174565-C	rs174565	0	174565	intron_variant	0	NR	2e-16	15.699		0.0876	[0.067-0.109] unit increase	Illumina [6720657] (imputed)	N
53	rs174570	11	61591636	rs174565	2022-02-17	34503513	Harshfield EL	2021-09-10	BMC Med	www.ncbi.nlm.nih.gov/pubmed/34503513	Genome-wide analysis of blood lipid metabolites in over 5000 South Asians reveals biological insights at cardiometabolic disease loci.	Phosphatidylcholine(38:4)_[M+OAc]1-/Phosphatidylserine(42:3)_[M-H]1- levels	5662 Pakistani ancestry individuals	NA	11q12.2		FADS1. FADS2			ENSG00000149485. ENSG00000134824	NA	NA	rs174565-C	rs174565	0	174565	intron_variant	0	NR	2e-16	15.699		0.0675	[0.051-0.084] unit increase	Illumina [6720657] (imputed)	N
53	rs174570	11	61591636	rs174565	2022-02-17	34503513	Harshfield EL	2021-09-10	BMC Med	www.ncbi.nlm.nih.gov/pubmed/34503513	Genome-wide analysis of blood lipid metabolites in over 5000 South Asians reveals biological insights at cardiometabolic disease loci.	Phosphatidylcholine(38:4)_[M+H]1+/Phosphatidylethanolamine(41:4)_[M+H]1+ levels	5662 Pakistani ancestry individuals	NA	11q12.2		FADS1. FADS2			ENSG00000149485. ENSG00000134824	NA	NA	rs174565-G	rs174565	0	174565	intron_variant	0	NR	2e-16	15.699		0.0877	[0.067-0.109] unit increase	Illumina [6720657] (imputed)	N
53	rs174570	11	61591636	rs174565	2022-02-17	34503513	Harshfield EL	2021-09-10	BMC Med	www.ncbi.nlm.nih.gov/pubmed/34503513	Genome-wide analysis of blood lipid metabolites in over 5000 South Asians reveals biological insights at cardiometabolic disease loci.	Triacylglycerol(56:6)_[M+NH4]1+ levels	5662 Pakistani ancestry individuals	NA	11q12.2		FADS1. FADS2			ENSG00000149485. ENSG00000134824	NA	NA	rs174565-C	rs174565	0	174565	intron_variant	0	NR	2e-16	15.699		0.0554	[0.042-0.069] unit decrease	Illumina [6720657] (imputed)	N
53	rs174570	11	61591636	rs174565	2022-02-17	34503513	Harshfield EL	2021-09-10	BMC Med	www.ncbi.nlm.nih.gov/pubmed/34503513	Genome-wide analysis of blood lipid metabolites in over 5000 South Asians reveals biological insights at cardiometabolic disease loci.	Triacylglycerol(56:7)_[M+NH4]1+ levels	5662 Pakistani ancestry individuals	NA	11q12.2		FADS1. FADS2			ENSG00000149485. ENSG00000134824	NA	NA	rs174565-C	rs174565	0	174565	intron_variant	0	NR	3e-16	15.5229		0.0602	[0.046-0.075] unit decrease	Illumina [6720657] (imputed)	N
53	rs174570	11	61591636	rs174565	2022-02-17	34503513	Harshfield EL	2021-09-10	BMC Med	www.ncbi.nlm.nih.gov/pubmed/34503513	Genome-wide analysis of blood lipid metabolites in over 5000 South Asians reveals biological insights at cardiometabolic disease loci.	Phosphatidylserine(44:6)_[M+OAc]1- levels	5662 Pakistani ancestry individuals	NA	11q12.2		FADS1. FADS2			ENSG00000149485. ENSG00000134824	NA	NA	rs174565-G	rs174565	0	174565	intron_variant	0	NR	2e-16	15.699		0.0605	[0.046-0.075] unit increase	Illumina [6720657] (imputed)	N
53	rs174570	11	61591636	rs174565	2022-02-17	34503513	Harshfield EL	2021-09-10	BMC Med	www.ncbi.nlm.nih.gov/pubmed/34503513	Genome-wide analysis of blood lipid metabolites in over 5000 South Asians reveals biological insights at cardiometabolic disease loci.	Sphingomyelin(44:9)_[M+H]1- levels	5662 Pakistani ancestry individuals	NA	11q12.2		FADS1. FADS2			ENSG00000149485. ENSG00000134824	NA	NA	rs174565-A	rs174565	0	174565	intron_variant	0	NR	2e-16	15.699		0.0609	[0.046-0.075] unit increase	Illumina [6720657] (imputed)	N
53	rs174570	11	61591636	rs174565	2022-02-17	34503513	Harshfield EL	2021-09-10	BMC Med	www.ncbi.nlm.nih.gov/pubmed/34503513	Genome-wide analysis of blood lipid metabolites in over 5000 South Asians reveals biological insights at cardiometabolic disease loci.	Triacylglycerol(58:9)_[M+NH4]1+ levels	5662 Pakistani ancestry individuals	NA	11q12.2		FADS1. FADS2			ENSG00000149485. ENSG00000134824	NA	NA	rs174565-C	rs174565	0	174565	intron_variant	0	NR	3e-16	15.5229		0.188	[0.14-0.23] unit decrease	Illumina [6720657] (imputed)	N
53	rs174570	11	61591636	rs174565	2022-02-17	34503513	Harshfield EL	2021-09-10	BMC Med	www.ncbi.nlm.nih.gov/pubmed/34503513	Genome-wide analysis of blood lipid metabolites in over 5000 South Asians reveals biological insights at cardiometabolic disease loci.	Phosphatidylglycerol(36:0)_[M-H]1- levels	5662 Pakistani ancestry individuals	NA	11q12.2		FADS1. FADS2			ENSG00000149485. ENSG00000134824	NA	NA	rs174565-G	rs174565	0	174565	intron_variant	0	NR	3e-16	15.5229		0.1507	[0.11-0.19] unit decrease	Illumina [6720657] (imputed)	N
53	rs174570	11	61591636	rs174565	2022-02-17	34503513	Harshfield EL	2021-09-10	BMC Med	www.ncbi.nlm.nih.gov/pubmed/34503513	Genome-wide analysis of blood lipid metabolites in over 5000 South Asians reveals biological insights at cardiometabolic disease loci.	Fatty acid(20:4)_[M-H]1- levels	5662 Pakistani ancestry individuals	NA	11q12.2		FADS1. FADS2			ENSG00000149485. ENSG00000134824	NA	NA	rs174565-C	rs174565	0	174565	intron_variant	0	NR	2e-16	15.699		0.0554	[0.042-0.069] unit decrease	Illumina [6720657] (imputed)	N
53	rs174570	11	61591636	rs174565	2022-02-17	34503513	Harshfield EL	2021-09-10	BMC Med	www.ncbi.nlm.nih.gov/pubmed/34503513	Genome-wide analysis of blood lipid metabolites in over 5000 South Asians reveals biological insights at cardiometabolic disease loci.	Fatty acid(22:4)_[M-H]1- levels	5662 Pakistani ancestry individuals	NA	11q12.2		FADS1. FADS2			ENSG00000149485. ENSG00000134824	NA	NA	rs174565-T	rs174565	0	174565	intron_variant	0	NR	2e-16	15.699		0.0542	[0.041-0.067] unit increase	Illumina [6720657] (imputed)	N
53	rs174570	11	61591636	rs174565	2022-02-17	34503513	Harshfield EL	2021-09-10	BMC Med	www.ncbi.nlm.nih.gov/pubmed/34503513	Genome-wide analysis of blood lipid metabolites in over 5000 South Asians reveals biological insights at cardiometabolic disease loci.	Phosphatidylinositol-O(36:0)_[M-H]1-/Phosphatidylglycerol(37:0)_[M+OAc]1- levels	5662 Pakistani ancestry individuals	NA	11q12.2		FADS1. FADS2			ENSG00000149485. ENSG00000134824	NA	NA	rs174565-G	rs174565	0	174565	intron_variant	0	NR	2e-16	15.699		0.0459	[0.035-0.057] unit decrease	Illumina [6720657] (imputed)	N
53	rs174570	11	61591636	rs174565	2022-02-17	34503513	Harshfield EL	2021-09-10	BMC Med	www.ncbi.nlm.nih.gov/pubmed/34503513	Genome-wide analysis of blood lipid metabolites in over 5000 South Asians reveals biological insights at cardiometabolic disease loci.	Phosphatidylinositol(36:2)_[M-H]1- levels	5662 Pakistani ancestry individuals	NA	11q12.2		FADS1. FADS2			ENSG00000149485. ENSG00000134824	NA	NA	rs174565-C	rs174565	0	174565	intron_variant	0	NR	2e-16	15.699		0.093	[0.071-0.115] unit decrease	Illumina [6720657] (imputed)	N
53	rs174570	11	61591636	rs174565	2022-02-17	34503513	Harshfield EL	2021-09-10	BMC Med	www.ncbi.nlm.nih.gov/pubmed/34503513	Genome-wide analysis of blood lipid metabolites in over 5000 South Asians reveals biological insights at cardiometabolic disease loci.	Phosphatidylglycerol(34:0)_[M-H]1- levels	5662 Pakistani ancestry individuals	NA	11q12.2		FADS1. FADS2			ENSG00000149485. ENSG00000134824	NA	NA	rs174565-C	rs174565	0	174565	intron_variant	0	NR	2e-16	15.699		0.0793	[0.06-0.098] unit decrease	Illumina [6720657] (imputed)	N
53	rs174570	11	61591636	rs174565	2022-02-17	34503513	Harshfield EL	2021-09-10	BMC Med	www.ncbi.nlm.nih.gov/pubmed/34503513	Genome-wide analysis of blood lipid metabolites in over 5000 South Asians reveals biological insights at cardiometabolic disease loci.	Lysophosphatidylcholine(20:4)_[M+H]1+ levels	5662 Pakistani ancestry individuals	NA	11q12.2		FADS1. FADS2			ENSG00000149485. ENSG00000134824	NA	NA	rs174565-G	rs174565	0	174565	intron_variant	0	NR	2e-16	15.699		0.0878	[0.067-0.109] unit increase	Illumina [6720657] (imputed)	N
53	rs174570	11	61591636	rs174565	2022-02-17	34503513	Harshfield EL	2021-09-10	BMC Med	www.ncbi.nlm.nih.gov/pubmed/34503513	Genome-wide analysis of blood lipid metabolites in over 5000 South Asians reveals biological insights at cardiometabolic disease loci.	Fatty acid(22:5)_[M-H]1- levels	5662 Pakistani ancestry individuals	NA	11q12.2		FADS1. FADS2			ENSG00000149485. ENSG00000134824	NA	NA	rs174565-T	rs174565	0	174565	intron_variant	0	NR	3e-16	15.5229		0.0553	[0.042-0.068] unit decrease	Illumina [6720657] (imputed)	N
53	rs174570	11	61591636	rs174565	2022-02-17	34503513	Harshfield EL	2021-09-10	BMC Med	www.ncbi.nlm.nih.gov/pubmed/34503513	Genome-wide analysis of blood lipid metabolites in over 5000 South Asians reveals biological insights at cardiometabolic disease loci.	Phosphatidate(43:4)_[M-H]1- levels	5662 Pakistani ancestry individuals	NA	11q12.2		FADS1. FADS2			ENSG00000149485. ENSG00000134824	NA	NA	rs174565-G	rs174565	0	174565	intron_variant	0	NR	2e-16	15.699		0.0615	[0.047-0.076] unit increase	Illumina [6720657] (imputed)	N
53	rs174570	11	61591636	rs174565	2022-02-17	34503513	Harshfield EL	2021-09-10	BMC Med	www.ncbi.nlm.nih.gov/pubmed/34503513	Genome-wide analysis of blood lipid metabolites in over 5000 South Asians reveals biological insights at cardiometabolic disease loci.	Phosphatidate(39:1)_[M+H]1+ levels	5662 Pakistani ancestry individuals	NA	11q12.2		FADS1. FADS2			ENSG00000149485. ENSG00000134824	NA	NA	rs174565-G	rs174565	0	174565	intron_variant	0	NR	2e-16	15.699		0.088	[0.067-0.109] unit increase	Illumina [6720657] (imputed)	N
53	rs174570	11	61591636	rs174565	2022-02-17	34503513	Harshfield EL	2021-09-10	BMC Med	www.ncbi.nlm.nih.gov/pubmed/34503513	Genome-wide analysis of blood lipid metabolites in over 5000 South Asians reveals biological insights at cardiometabolic disease loci.	Phosphatidylinositol(36:1)_[M+OAc]1- levels	5662 Pakistani ancestry individuals	NA	11q12.2		FADS1. FADS2			ENSG00000149485. ENSG00000134824	NA	NA	rs174565-G	rs174565	0	174565	intron_variant	0	NR	2e-16	15.699		0.0434	[0.033-0.054] unit decrease	Illumina [6720657] (imputed)	N
53	rs174570	11	61591636	rs174565	2022-02-17	34503513	Harshfield EL	2021-09-10	BMC Med	www.ncbi.nlm.nih.gov/pubmed/34503513	Genome-wide analysis of blood lipid metabolites in over 5000 South Asians reveals biological insights at cardiometabolic disease loci.	Phosphatidylinositol(38:4)_[M-H]1- levels	5662 Pakistani ancestry individuals	NA	11q12.2		FADS1. FADS2			ENSG00000149485. ENSG00000134824	NA	NA	rs174565-C	rs174565	0	174565	intron_variant	0	NR	2e-16	15.699		0.0875	[0.067-0.108] unit decrease	Illumina [6720657] (imputed)	N
53	rs174570	11	61591636	rs174565	2022-04-27	35213538	Richardson TG	2022-02-25	PLoS Biol	www.ncbi.nlm.nih.gov/pubmed/35213538	Characterising metabolomic signatures of lipid-modifying therapies through drug target mendelian randomisation.	Phosphatidylcholine levels	115006 European ancestry individuals	NA	11q12.2		FADS1. FADS2			ENSG00000149485. ENSG00000134824	NA	NA	rs174565-C	rs174565	0	174565	intron_variant	0	0.872262	1e-08	8		0.0329894	[0.022-0.044] unit increase	NR [11722792] (imputed)	N
53	rs174570	11	61591636	rs174565	2022-11-14	35347128	Yin X	2022-03-28	Nat Commun	www.ncbi.nlm.nih.gov/pubmed/35347128	Genome-wide association studies of metabolites in Finnish men identify disease-relevant loci.	Sphingomyelin (d18:1/20:2. d18:2/20:1. d16:1/22:2) levels	6136 Finnish ancestry individuals	NA	11q12.2		FADS1. FADS2			ENSG00000149485. ENSG00000134824	NA	NA	rs174565-G	rs174565	0	174565	intron_variant	0	NR	1e-13	13		0.17	unit increase	NR [16000000] (imputed)	N
53	rs174570	11	61591636	rs174565	2023-01-09	35050183	Hysi PG	2022-01-11	Metabolites	www.ncbi.nlm.nih.gov/pubmed/35050183	Metabolome Genome-Wide Association Study Identifies 74 Novel Genomic Regions Influencing Plasma Metabolites Levels.	Docosapentaenoate (n6 DPA; 22:5n6) levels		NA	11q12.2		FADS1. FADS2			ENSG00000149485. ENSG00000134824	NA	NA	rs174565-G	rs174565	0	174565	intron_variant	0	NR	6e-14	13.2218		0.179	[0.13-0.23] unit decrease	Affymetrix [10000000] (imputed)	N
53	rs174570	11	61591636	rs174565	2022-10-24	36050321	Young WJ	2022-09-01	Nat Commun	www.ncbi.nlm.nih.gov/pubmed/36050321	Genetic analyses of the electrocardiographic QT interval and its components identify additional loci and pathways.	JT interval	252730 European ancestry African ancestry Hispanic or Latin American South East Asian ancestry South Asian ancestry individuals	NA	11q12.2		FADS1. FADS2			ENSG00000149485. ENSG00000134824	NA	NA	rs174565-C	rs174565	0	174565	intron_variant	0	0.8384	1e-12	12		0.0307	[0.022-0.039] unit increase	Affymetrix. Illumina [NR] (imputed)	N
53	rs174570	11	61591636	rs174565	2022-07-05	35668104	Cadby G	2022-06-06	Nat Commun	www.ncbi.nlm.nih.gov/pubmed/35668104	Comprehensive genetic analysis of the human lipidome identifies loci associated with lipid homeostasis with links to coronary artery disease.	Phosphatidylcholine (18:0_22:5) (n6) levels	4492 European ancestry individuals	1.565 European ancestry individuals	11q12.2		FADS1. FADS2			ENSG00000149485. ENSG00000134824	NA	NA	rs174565-G	rs174565	0	174565	intron_variant	0	NR	3e-26	25.5229		0.338	[0.28-0.4] unit decrease	Illumina [13869437] (imputed)	N
53	rs174570	11	61591636	rs174565	2021-12-14	34594039	Sakaue S	2021-09-30	Nat Genet	www.ncbi.nlm.nih.gov/pubmed/34594039	A cross-population atlas of genetic associations for 220 human phenotypes.	Skin cancer	25928 European ancestry cases 466275 European ancestry controls 154 East Asian ancestry cases 178572 East Asian ancestry controls	NA	11q12.2		FADS1. FADS2			ENSG00000149485. ENSG00000134824	NA	NA	rs174565-G	rs174565	0	174565	intron_variant	0	NR	2e-08	7.69897		0.0782	[0.051-0.105] unit decrease	Affymetrix. Illumina [25845421] (imputed)	N
53	rs174570	11	61591636	rs174565	2022-07-05	35668104	Cadby G	2022-06-06	Nat Commun	www.ncbi.nlm.nih.gov/pubmed/35668104	Comprehensive genetic analysis of the human lipidome identifies loci associated with lipid homeostasis with links to coronary artery disease.	Phosphatidylcholine (18:0_22:5) (n6) levels	4492 European ancestry individuals	NA	11q12.2		FADS1. FADS2			ENSG00000149485. ENSG00000134824	NA	NA	rs174565-G	rs174565	0	174565	intron_variant	0	NR	9e-28	27.0458		0.348	[0.29-0.41] unit decrease	Illumina [13869437] (imputed)	N
53	rs174570	11	61591636	rs174565	2022-07-05	35668104	Cadby G	2022-06-06	Nat Commun	www.ncbi.nlm.nih.gov/pubmed/35668104	Comprehensive genetic analysis of the human lipidome identifies loci associated with lipid homeostasis with links to coronary artery disease.	Phosphatidylglycerol (36:2) levels	4492 European ancestry individuals	NA	11q12.2		FADS1. FADS2			ENSG00000149485. ENSG00000134824	NA	NA	rs174565-G	rs174565	0	174565	intron_variant	0	NR	7e-06	5.1549		0.143	[0.08-0.206] unit increase	Illumina [13869437] (imputed)	N
53	rs174570	11	61591636	rs174565	2022-07-05	35668104	Cadby G	2022-06-06	Nat Commun	www.ncbi.nlm.nih.gov/pubmed/35668104	Comprehensive genetic analysis of the human lipidome identifies loci associated with lipid homeostasis with links to coronary artery disease.	Alkenylphosphatidylethanolamine (P-20:0/18:2) levels	4492 European ancestry individuals	NA	11q12.2		FADS1. FADS2			ENSG00000149485. ENSG00000134824	NA	NA	rs174565-G	rs174565	0	174565	intron_variant	0	NR	3e-13	12.5229		0.233	[0.17-0.3] unit increase	Illumina [13869437] (imputed)	N
53	rs174570	11	61591636	rs174565	2022-07-05	35668104	Cadby G	2022-06-06	Nat Commun	www.ncbi.nlm.nih.gov/pubmed/35668104	Comprehensive genetic analysis of the human lipidome identifies loci associated with lipid homeostasis with links to coronary artery disease.	Lysophosphatidylcholine (22:5) [sn1] (n6) levels	4492 European ancestry individuals	NA	11q12.2		FADS1. FADS2			ENSG00000149485. ENSG00000134824	NA	NA	rs174565-G	rs174565	0	174565	intron_variant	0	NR	6e-27	26.2218		0.342	[0.28-0.4] unit decrease	Illumina [13869437] (imputed)	N
53	rs174570	11	61591636	rs174565	2022-07-05	35668104	Cadby G	2022-06-06	Nat Commun	www.ncbi.nlm.nih.gov/pubmed/35668104	Comprehensive genetic analysis of the human lipidome identifies loci associated with lipid homeostasis with links to coronary artery disease.	Lysophosphatidylcholine (22:5) [sn1] (n6) levels	4492 European ancestry individuals	1.565 European ancestry individuals	11q12.2		FADS1. FADS2			ENSG00000149485. ENSG00000134824	NA	NA	rs174565-G	rs174565	0	174565	intron_variant	0	NR	4e-28	27.3979		0.349	[0.29-0.41] unit decrease	Illumina [13869437] (imputed)	N
53	rs174570	11	61591636	rs174565	2022-11-17	34887591	Graham SE	2021-12-09	Nature	www.ncbi.nlm.nih.gov/pubmed/34887591	The power of genetic diversity in genome-wide association studies of lipids.	High density lipoprotein cholesterol levels	146492 East Asian ancestry individuals	NA	11q12.2		FADS1. FADS2			ENSG00000149485. ENSG00000134824	NA	NA	rs174565-G	rs174565	0	174565	intron_variant	0	0.406789	3e-08	7.52288		0.026597	[0.018-0.035] unit decrease	NR [52000000] (imputed)	N
53	rs174551	11	61592362	rs174566	2018-06-05	29246731	de Toro-Martin J	2017-11-02	J Clin Lipidol	www.ncbi.nlm.nih.gov/pubmed/29246731	A common variant in ARHGEF10 alters delta-6 desaturase activity and influence susceptibility to hypertriglyceridemia.	Delta-5 desaturase activity response to n3-polyunsaturated fat supplement	81 extreme responder individuals 60 non-responder individuals	NA	11q12.2	FADS1. FADS2. MYRF. FEN1	FADS2. FADS1			ENSG00000134824. ENSG00000149485	NA	NA	rs174566-G	rs174566	0	174566	intron_variant	0	0.32	1e-12	12		0.904	[0.67-1.14] unit decrease	Illumina [2668805]	N
53	rs174551	11	61592362	rs174566	2022-03-22	34610981	Li-Gao R	2021-10-05	Diabetes	www.ncbi.nlm.nih.gov/pubmed/34610981	Genetic Studies of Metabolomics Change After a Liquid Meal Illuminate Novel Pathways for Glucose and Lipid Metabolism.	Postprandial estimated degree of unsaturation	4348 individuals	NA	11q12.2		FADS2. FADS1			ENSG00000134824. ENSG00000149485	NA	NA	rs174566-G	rs174566	0	174566	intron_variant	0	0.319703	5e-52	51.301		0.3528	[0.31-0.4] mmol/l decrease	Illumina [7701709] (imputed)	N
53	rs174551	11	61592362	rs174566	2019-10-25	31551469	Tabassum R	2019-09-24	Nat Commun	www.ncbi.nlm.nih.gov/pubmed/31551469	Genetic architecture of human plasma lipidome and its link to cardiovascular disease.	Cholesteryl ester levels	2045 European ancestry individuals	NA	11q12.2	FADS2	FADS2. FADS1			ENSG00000134824. ENSG00000149485	NA	NA	rs174566-G	rs174566	0	174566	intron_variant	0	0.4248	1e-07	7	(CE(18:3;0))	0.1697	[0.11-0.23] unit decrease	Illumina [~ 9300000] (imputed)	N
53	rs174551	11	61592362	rs174566	2018-05-30	29545352	Li Y	2018-03-15	J Am Soc Nephrol	www.ncbi.nlm.nih.gov/pubmed/29545352	Genome-Wide Association Studies of Metabolites in Patients with CKD Identify Multiple Loci and Illuminate Tubular Transport Mechanisms.	Serum metabolite concentrations in chronic kidney disease	1143 European ancestry cases	NA	11q12.2	FADS1. FADS2	FADS2. FADS1			ENSG00000134824. ENSG00000149485	NA	NA	rs174566-G	rs174566	0	174566	intron_variant	0	NR	5e-14	13.301	(Phosphatidylcholine with diacyl residue sum C36:5)	0.320688	[0.24-0.4] unit decrease	Illumina [up to 9281895] (imputed)	N
53	rs174551	11	61592362	rs174566	2019-10-25	31619474	Zhu Z	2019-10-17	Eur Respir J	www.ncbi.nlm.nih.gov/pubmed/31619474	Shared Genetics of Asthma and Mental Health Disorders: A Large-Scale Genome-Wide Cross-Trait Analysis.	Asthma	46802 European ancestry cases 347481 European ancestry controls	23.948 European and unknown ancestry cases. 118.538 European and unknown ancestry controls	11q12.2	FADS1. FADS2. FEN1. MIR611. MIR1908. MYRF. TMEM258	FADS2. FADS1			ENSG00000134824. ENSG00000149485	NA	NA	rs174566-A	rs174566	0	174566	intron_variant	0	0.648975	5e-09	8.30103		1.03783	[1.03-1.05]	Affymetrix [8274727] (imputed)	N
53	rs174551	11	61592362	rs174566	2018-05-30	29545352	Li Y	2018-03-15	J Am Soc Nephrol	www.ncbi.nlm.nih.gov/pubmed/29545352	Genome-Wide Association Studies of Metabolites in Patients with CKD Identify Multiple Loci and Illuminate Tubular Transport Mechanisms.	Serum metabolite ratios in chronic kidney disease	1143 European ancestry cases	NA	11q12.2	FADS1. FADS2	FADS2. FADS1			ENSG00000134824. ENSG00000149485	NA	NA	rs174566-G	rs174566	0	174566	intron_variant	0	NR	3e-44	43.5229	(Lysophosphatidylcholine with acyl residue C18:1/Lysophosphatidylcholine with acyl residue C20:4)	0.587293	[0.51-0.67] unit increase	Illumina [up to 9281895] (imputed)	N
53	rs174551	11	61592362	rs174566	2018-05-30	29545352	Li Y	2018-03-15	J Am Soc Nephrol	www.ncbi.nlm.nih.gov/pubmed/29545352	Genome-Wide Association Studies of Metabolites in Patients with CKD Identify Multiple Loci and Illuminate Tubular Transport Mechanisms.	Serum metabolite ratios in chronic kidney disease	1143 European ancestry cases	NA	11q12.2	FADS1. FADS2	FADS2. FADS1			ENSG00000134824. ENSG00000149485	NA	NA	rs174566-G	rs174566	0	174566	intron_variant	0	NR	1e-22	22	(Phosphatidylcholine with diacyl residue sum C34:1/Phosphatidylcholine with diacyl residue sum C36:5)	0.418673	[0.34-0.5] unit increase	Illumina [up to 9281895] (imputed)	N
53	rs174551	11	61592362	rs174566	2018-05-30	29545352	Li Y	2018-03-15	J Am Soc Nephrol	www.ncbi.nlm.nih.gov/pubmed/29545352	Genome-Wide Association Studies of Metabolites in Patients with CKD Identify Multiple Loci and Illuminate Tubular Transport Mechanisms.	Serum metabolite ratios in chronic kidney disease	1143 European ancestry cases	NA	11q12.2	FADS1. FADS2	FADS2. FADS1			ENSG00000134824. ENSG00000149485	NA	NA	rs174566-G	rs174566	0	174566	intron_variant	0	NR	6e-18	17.2218	(Phosphatidylcholine with diacyl residue sum C34:2/Phosphatidylcholine with diacyl residue sum C34:4)	0.366984	[0.29-0.45] unit increase	Illumina [up to 9281895] (imputed)	N
53	rs174551	11	61592362	rs174566	2018-05-30	29545352	Li Y	2018-03-15	J Am Soc Nephrol	www.ncbi.nlm.nih.gov/pubmed/29545352	Genome-Wide Association Studies of Metabolites in Patients with CKD Identify Multiple Loci and Illuminate Tubular Transport Mechanisms.	Serum metabolite ratios in chronic kidney disease	1143 European ancestry cases	NA	11q12.2	FADS1. FADS2	FADS2. FADS1			ENSG00000134824. ENSG00000149485	NA	NA	rs174566-G	rs174566	0	174566	intron_variant	0	NR	3e-23	22.5229	(Phosphatidylcholine with diacyl residue sum C34:2/Phosphatidylcholine with diacyl residue sum C36:5)	0.42408	[0.34-0.51] unit increase	Illumina [up to 9281895] (imputed)	N
53	rs174551	11	61592362	rs174566	2018-05-30	29545352	Li Y	2018-03-15	J Am Soc Nephrol	www.ncbi.nlm.nih.gov/pubmed/29545352	Genome-Wide Association Studies of Metabolites in Patients with CKD Identify Multiple Loci and Illuminate Tubular Transport Mechanisms.	Serum metabolite ratios in chronic kidney disease	1143 European ancestry cases	NA	11q12.2	FADS1. FADS2	FADS2. FADS1			ENSG00000134824. ENSG00000149485	NA	NA	rs174566-G	rs174566	0	174566	intron_variant	0	NR	2e-17	16.699	(Phosphatidylcholine with diacyl residue sum C34:2/Phosphatidylcholine with acyl-alkyl residue sum C38:6)	0.37028	[0.29-0.45] unit increase	Illumina [up to 9281895] (imputed)	N
53	rs174551	11	61592362	rs174566	2018-05-30	29545352	Li Y	2018-03-15	J Am Soc Nephrol	www.ncbi.nlm.nih.gov/pubmed/29545352	Genome-Wide Association Studies of Metabolites in Patients with CKD Identify Multiple Loci and Illuminate Tubular Transport Mechanisms.	Serum metabolite ratios in chronic kidney disease	1143 European ancestry cases	NA	11q12.2	FADS1. FADS2	FADS2. FADS1			ENSG00000134824. ENSG00000149485	NA	NA	rs174566-G	rs174566	0	174566	intron_variant	0	NR	6e-32	31.2218	(Phosphatidylcholine with diacyl residue sum C34:3/Phosphatidylcholine with diacyl residue sum C34:4)	0.504805	[0.42-0.59] unit increase	Illumina [up to 9281895] (imputed)	N
53	rs174551	11	61592362	rs174566	2018-05-30	29545352	Li Y	2018-03-15	J Am Soc Nephrol	www.ncbi.nlm.nih.gov/pubmed/29545352	Genome-Wide Association Studies of Metabolites in Patients with CKD Identify Multiple Loci and Illuminate Tubular Transport Mechanisms.	Serum metabolite ratios in chronic kidney disease	1143 European ancestry cases	NA	11q12.2	FADS1. FADS2	FADS2. FADS1			ENSG00000134824. ENSG00000149485	NA	NA	rs174566-G	rs174566	0	174566	intron_variant	0	NR	2e-33	32.699	(Phosphatidylcholine with diacyl residue sum C34:3/Phosphatidylcholine with diacyl residue sum C36:5)	0.511064	[0.43-0.59] unit increase	Illumina [up to 9281895] (imputed)	N
53	rs174551	11	61592362	rs174566	2018-05-30	29545352	Li Y	2018-03-15	J Am Soc Nephrol	www.ncbi.nlm.nih.gov/pubmed/29545352	Genome-Wide Association Studies of Metabolites in Patients with CKD Identify Multiple Loci and Illuminate Tubular Transport Mechanisms.	Serum metabolite ratios in chronic kidney disease	1143 European ancestry cases	NA	11q12.2	FADS1. FADS2	FADS2. FADS1			ENSG00000134824. ENSG00000149485	NA	NA	rs174566-G	rs174566	0	174566	intron_variant	0	NR	1e-19	19	(Phosphatidylcholine with diacyl residue sum C34:4/Phosphatidylcholine with acyl-alkyl residue sum C36:3)	0.390098	[0.31-0.47] unit decrease	Illumina [up to 9281895] (imputed)	N
53	rs174551	11	61592362	rs174566	2018-05-30	29545352	Li Y	2018-03-15	J Am Soc Nephrol	www.ncbi.nlm.nih.gov/pubmed/29545352	Genome-Wide Association Studies of Metabolites in Patients with CKD Identify Multiple Loci and Illuminate Tubular Transport Mechanisms.	Serum metabolite ratios in chronic kidney disease	1143 European ancestry cases	NA	11q12.2	FADS1. FADS2	FADS2. FADS1			ENSG00000134824. ENSG00000149485	NA	NA	rs174566-G	rs174566	0	174566	intron_variant	0	NR	4e-19	18.3979	(Phosphatidylcholine with diacyl residue sum C36:1/Phosphatidylcholine with diacyl residue sum C40:5)	0.388595	[0.3-0.47] unit increase	Illumina [up to 9281895] (imputed)	N
53	rs174551	11	61592362	rs174566	2018-05-30	29545352	Li Y	2018-03-15	J Am Soc Nephrol	www.ncbi.nlm.nih.gov/pubmed/29545352	Genome-Wide Association Studies of Metabolites in Patients with CKD Identify Multiple Loci and Illuminate Tubular Transport Mechanisms.	Serum metabolite ratios in chronic kidney disease	1143 European ancestry cases	NA	11q12.2	FADS1. FADS2	FADS2. FADS1			ENSG00000134824. ENSG00000149485	NA	NA	rs174566-G	rs174566	0	174566	intron_variant	0	NR	1e-22	22	(Phosphatidylcholine with diacyl residue sum C36:2/Phosphatidylcholine with diacyl residue sum C36:5)	0.420283	[0.34-0.5] unit increase	Illumina [up to 9281895] (imputed)	N
53	rs174551	11	61592362	rs174566	2018-05-30	29545352	Li Y	2018-03-15	J Am Soc Nephrol	www.ncbi.nlm.nih.gov/pubmed/29545352	Genome-Wide Association Studies of Metabolites in Patients with CKD Identify Multiple Loci and Illuminate Tubular Transport Mechanisms.	Serum metabolite ratios in chronic kidney disease	1143 European ancestry cases	NA	11q12.2	FADS1. FADS2	FADS2. FADS1			ENSG00000134824. ENSG00000149485	NA	NA	rs174566-G	rs174566	0	174566	intron_variant	0	NR	1e-31	31	(Phosphatidylcholine with diacyl residue sum C36:3/Phosphatidylcholine with diacyl residue sum C36:5)	0.495456	[0.41-0.58] unit increase	Illumina [up to 9281895] (imputed)	N
53	rs174551	11	61592362	rs174566	2018-05-30	29545352	Li Y	2018-03-15	J Am Soc Nephrol	www.ncbi.nlm.nih.gov/pubmed/29545352	Genome-Wide Association Studies of Metabolites in Patients with CKD Identify Multiple Loci and Illuminate Tubular Transport Mechanisms.	Serum metabolite ratios in chronic kidney disease	1143 European ancestry cases	NA	11q12.2	FADS1. FADS2	FADS2. FADS1			ENSG00000134824. ENSG00000149485	NA	NA	rs174566-G	rs174566	0	174566	intron_variant	0	NR	1e-60	60	(Phosphatidylcholine with diacyl residue sum C36:3/Phosphatidylcholine with diacyl residue sum C38:4)	0.69013	[0.61-0.77] unit increase	Illumina [up to 9281895] (imputed)	N
53	rs174551	11	61592362	rs174566	2018-05-30	29545352	Li Y	2018-03-15	J Am Soc Nephrol	www.ncbi.nlm.nih.gov/pubmed/29545352	Genome-Wide Association Studies of Metabolites in Patients with CKD Identify Multiple Loci and Illuminate Tubular Transport Mechanisms.	Serum metabolite ratios in chronic kidney disease	1143 European ancestry cases	NA	11q12.2	FADS1. FADS2	FADS2. FADS1			ENSG00000134824. ENSG00000149485	NA	NA	rs174566-G	rs174566	0	174566	intron_variant	0	NR	4e-61	60.3979	(Phosphatidylcholine with diacyl residue sum C36:3/Phosphatidylcholine with diacyl residue sum C38:5)	0.690358	[0.61-0.77] unit increase	Illumina [up to 9281895] (imputed)	N
53	rs174551	11	61592362	rs174566	2018-05-30	29545352	Li Y	2018-03-15	J Am Soc Nephrol	www.ncbi.nlm.nih.gov/pubmed/29545352	Genome-Wide Association Studies of Metabolites in Patients with CKD Identify Multiple Loci and Illuminate Tubular Transport Mechanisms.	Serum metabolite ratios in chronic kidney disease	1143 European ancestry cases	NA	11q12.2	FADS1. FADS2	FADS2. FADS1			ENSG00000134824. ENSG00000149485	NA	NA	rs174566-G	rs174566	0	174566	intron_variant	0	NR	2e-32	31.699	(Phosphatidylcholine with diacyl residue sum C36:3/Phosphatidylcholine with diacyl residue sum C40:5)	0.510299	[0.43-0.59] unit increase	Illumina [up to 9281895] (imputed)	N
53	rs174551	11	61592362	rs174566	2018-05-30	29545352	Li Y	2018-03-15	J Am Soc Nephrol	www.ncbi.nlm.nih.gov/pubmed/29545352	Genome-Wide Association Studies of Metabolites in Patients with CKD Identify Multiple Loci and Illuminate Tubular Transport Mechanisms.	Serum metabolite ratios in chronic kidney disease	1143 European ancestry cases	NA	11q12.2	FADS1. FADS2	FADS2. FADS1			ENSG00000134824. ENSG00000149485	NA	NA	rs174566-G	rs174566	0	174566	intron_variant	0	NR	3e-37	36.5229	(Phosphatidylcholine with diacyl residue sum C36:3/Phosphatidylcholine with acyl-alkyl residue sum C36:5)	0.54754	[0.47-0.63] unit increase	Illumina [up to 9281895] (imputed)	N
53	rs174551	11	61592362	rs174566	2018-05-30	29545352	Li Y	2018-03-15	J Am Soc Nephrol	www.ncbi.nlm.nih.gov/pubmed/29545352	Genome-Wide Association Studies of Metabolites in Patients with CKD Identify Multiple Loci and Illuminate Tubular Transport Mechanisms.	Serum metabolite ratios in chronic kidney disease	1143 European ancestry cases	NA	11q12.2	FADS1. FADS2	FADS2. FADS1			ENSG00000134824. ENSG00000149485	NA	NA	rs174566-G	rs174566	0	174566	intron_variant	0	NR	4e-35	34.3979	(Phosphatidylcholine with diacyl residue sum C36:3/Phosphatidylcholine with acyl-alkyl residue sum C38:5)	0.526618	[0.45-0.61] unit increase	Illumina [up to 9281895] (imputed)	N
53	rs174551	11	61592362	rs174566	2018-05-30	29545352	Li Y	2018-03-15	J Am Soc Nephrol	www.ncbi.nlm.nih.gov/pubmed/29545352	Genome-Wide Association Studies of Metabolites in Patients with CKD Identify Multiple Loci and Illuminate Tubular Transport Mechanisms.	Serum metabolite ratios in chronic kidney disease	1143 European ancestry cases	NA	11q12.2	FADS1. FADS2	FADS2. FADS1			ENSG00000134824. ENSG00000149485	NA	NA	rs174566-G	rs174566	0	174566	intron_variant	0	NR	2e-20	19.699	(Phosphatidylcholine with diacyl residue sum C36:3/Phosphatidylcholine with acyl-alkyl residue sum C38:6)	0.404913	[0.32-0.49] unit increase	Illumina [up to 9281895] (imputed)	N
53	rs174551	11	61592362	rs174566	2018-05-30	29545352	Li Y	2018-03-15	J Am Soc Nephrol	www.ncbi.nlm.nih.gov/pubmed/29545352	Genome-Wide Association Studies of Metabolites in Patients with CKD Identify Multiple Loci and Illuminate Tubular Transport Mechanisms.	Serum metabolite ratios in chronic kidney disease	1143 European ancestry cases	NA	11q12.2	FADS1. FADS2	FADS2. FADS1			ENSG00000134824. ENSG00000149485	NA	NA	rs174566-G	rs174566	0	174566	intron_variant	0	NR	2e-19	18.699	(Phosphatidylcholine with diacyl residue sum C36:5/Phosphatidylcholine with acyl-alkyl residue sum C34:1)	0.385622	[0.3-0.47] unit decrease	Illumina [up to 9281895] (imputed)	N
53	rs174551	11	61592362	rs174566	2018-05-30	29545352	Li Y	2018-03-15	J Am Soc Nephrol	www.ncbi.nlm.nih.gov/pubmed/29545352	Genome-Wide Association Studies of Metabolites in Patients with CKD Identify Multiple Loci and Illuminate Tubular Transport Mechanisms.	Serum metabolite ratios in chronic kidney disease	1143 European ancestry cases	NA	11q12.2	FADS1. FADS2	FADS2. FADS1			ENSG00000134824. ENSG00000149485	NA	NA	rs174566-G	rs174566	0	174566	intron_variant	0	NR	2e-22	21.699	(Phosphatidylcholine with diacyl residue sum C36:5/Phosphatidylcholine with acyl-alkyl residue sum C36:2)	0.419622	[0.34-0.5] unit decrease	Illumina [up to 9281895] (imputed)	N
53	rs174551	11	61592362	rs174566	2018-05-30	29545352	Li Y	2018-03-15	J Am Soc Nephrol	www.ncbi.nlm.nih.gov/pubmed/29545352	Genome-Wide Association Studies of Metabolites in Patients with CKD Identify Multiple Loci and Illuminate Tubular Transport Mechanisms.	Serum metabolite ratios in chronic kidney disease	1143 European ancestry cases	NA	11q12.2	FADS1. FADS2	FADS2. FADS1			ENSG00000134824. ENSG00000149485	NA	NA	rs174566-G	rs174566	0	174566	intron_variant	0	NR	8e-24	23.0969	(Phosphatidylcholine with diacyl residue sum C36:5/Phosphatidylcholine with acyl-alkyl residue sum C36:3)	0.427452	[0.35-0.51] unit decrease	Illumina [up to 9281895] (imputed)	N
53	rs174551	11	61592362	rs174566	2018-05-30	29545352	Li Y	2018-03-15	J Am Soc Nephrol	www.ncbi.nlm.nih.gov/pubmed/29545352	Genome-Wide Association Studies of Metabolites in Patients with CKD Identify Multiple Loci and Illuminate Tubular Transport Mechanisms.	Serum metabolite ratios in chronic kidney disease	1143 European ancestry cases	NA	11q12.2	FADS1. FADS2	FADS2. FADS1			ENSG00000134824. ENSG00000149485	NA	NA	rs174566-G	rs174566	0	174566	intron_variant	0	NR	5e-21	20.301	(Phosphatidylcholine with diacyl residue sum C36:5/Phosphatidylcholine with acyl-alkyl residue sum C38:0)	0.405654	[0.32-0.49] unit decrease	Illumina [up to 9281895] (imputed)	N
53	rs174551	11	61592362	rs174566	2018-05-30	29545352	Li Y	2018-03-15	J Am Soc Nephrol	www.ncbi.nlm.nih.gov/pubmed/29545352	Genome-Wide Association Studies of Metabolites in Patients with CKD Identify Multiple Loci and Illuminate Tubular Transport Mechanisms.	Serum metabolite ratios in chronic kidney disease	1143 European ancestry cases	NA	11q12.2	FADS1. FADS2	FADS2. FADS1			ENSG00000134824. ENSG00000149485	NA	NA	rs174566-G	rs174566	0	174566	intron_variant	0	NR	1e-20	20	(Phosphatidylcholine with diacyl residue sum C38:5/Phosphatidylcholine with acyl-alkyl residue sum C38:3)	0.400939	[0.32-0.48] unit decrease	Illumina [up to 9281895] (imputed)	N
53	rs174551	11	61592362	rs174566	2018-05-30	29545352	Li Y	2018-03-15	J Am Soc Nephrol	www.ncbi.nlm.nih.gov/pubmed/29545352	Genome-Wide Association Studies of Metabolites in Patients with CKD Identify Multiple Loci and Illuminate Tubular Transport Mechanisms.	Serum metabolite ratios in chronic kidney disease	1143 European ancestry cases	NA	11q12.2	FADS1. FADS2	FADS2. FADS1			ENSG00000134824. ENSG00000149485	NA	NA	rs174566-G	rs174566	0	174566	intron_variant	0	NR	2e-15	14.699	(Phosphatidylcholine with diacyl residue sum C30:0/Phosphatidylcholine with diacyl residue sum C34:3)	0.350305	[0.27-0.44] unit decrease	Illumina [up to 9281895] (imputed)	N
53	rs174551	11	61592362	rs174566	2018-05-30	29545352	Li Y	2018-03-15	J Am Soc Nephrol	www.ncbi.nlm.nih.gov/pubmed/29545352	Genome-Wide Association Studies of Metabolites in Patients with CKD Identify Multiple Loci and Illuminate Tubular Transport Mechanisms.	Serum metabolite ratios in chronic kidney disease	1143 European ancestry cases	NA	11q12.2	FADS1. FADS2	FADS2. FADS1			ENSG00000134824. ENSG00000149485	NA	NA	rs174566-G	rs174566	0	174566	intron_variant	0	NR	6e-28	27.2218	(Phosphatidylcholine with acyl-alkyl residue sum C36:2/Phosphatidylcholine with acyl-alkyl residue sum C36:5)	0.460557	[0.38-0.54] unit increase	Illumina [up to 9281895] (imputed)	N
53	rs174551	11	61592362	rs174566	2018-05-30	29545352	Li Y	2018-03-15	J Am Soc Nephrol	www.ncbi.nlm.nih.gov/pubmed/29545352	Genome-Wide Association Studies of Metabolites in Patients with CKD Identify Multiple Loci and Illuminate Tubular Transport Mechanisms.	Serum metabolite ratios in chronic kidney disease	1143 European ancestry cases	NA	11q12.2	FADS1. FADS2	FADS2. FADS1			ENSG00000134824. ENSG00000149485	NA	NA	rs174566-G	rs174566	0	174566	intron_variant	0	NR	1e-18	18	(Phosphatidylcholine with acyl-alkyl residue sum C36:2/Phosphatidylcholine with acyl-alkyl residue sum C38:6)	0.381532	[0.3-0.46] unit increase	Illumina [up to 9281895] (imputed)	N
53	rs174551	11	61592362	rs174566	2018-05-30	29545352	Li Y	2018-03-15	J Am Soc Nephrol	www.ncbi.nlm.nih.gov/pubmed/29545352	Genome-Wide Association Studies of Metabolites in Patients with CKD Identify Multiple Loci and Illuminate Tubular Transport Mechanisms.	Serum metabolite ratios in chronic kidney disease	1143 European ancestry cases	NA	11q12.2	FADS1. FADS2	FADS2. FADS1			ENSG00000134824. ENSG00000149485	NA	NA	rs174566-G	rs174566	0	174566	intron_variant	0	NR	2e-16	15.699	(Phosphatidylcholine with acyl-alkyl residue sum C36:2/Phosphatidylcholine with acyl-alkyl residue sum C40:6)	0.358584	[0.27-0.44] unit increase	Illumina [up to 9281895] (imputed)	N
53	rs174551	11	61592362	rs174566	2018-05-30	29545352	Li Y	2018-03-15	J Am Soc Nephrol	www.ncbi.nlm.nih.gov/pubmed/29545352	Genome-Wide Association Studies of Metabolites in Patients with CKD Identify Multiple Loci and Illuminate Tubular Transport Mechanisms.	Serum metabolite ratios in chronic kidney disease	1143 European ancestry cases	NA	11q12.2	FADS1. FADS2	FADS2. FADS1			ENSG00000134824. ENSG00000149485	NA	NA	rs174566-G	rs174566	0	174566	intron_variant	0	NR	1e-31	31	(Phosphatidylcholine with acyl-alkyl residue sum C36:3/Phosphatidylcholine with acyl-alkyl residue sum C38:6)	0.501424	[0.42-0.58] unit increase	Illumina [up to 9281895] (imputed)	N
53	rs174551	11	61592362	rs174566	2018-05-30	29545352	Li Y	2018-03-15	J Am Soc Nephrol	www.ncbi.nlm.nih.gov/pubmed/29545352	Genome-Wide Association Studies of Metabolites in Patients with CKD Identify Multiple Loci and Illuminate Tubular Transport Mechanisms.	Serum metabolite ratios in chronic kidney disease	1143 European ancestry cases	NA	11q12.2	FADS1. FADS2	FADS2. FADS1			ENSG00000134824. ENSG00000149485	NA	NA	rs174566-G	rs174566	0	174566	intron_variant	0	NR	1e-18	18	(Phosphatidylcholine with acyl-alkyl residue sum C38:2/Phosphatidylcholine with acyl-alkyl residue sum C40:4)	0.378422	[0.3-0.46] unit increase	Illumina [up to 9281895] (imputed)	N
53	rs174551	11	61592362	rs174566	2018-05-30	29545352	Li Y	2018-03-15	J Am Soc Nephrol	www.ncbi.nlm.nih.gov/pubmed/29545352	Genome-Wide Association Studies of Metabolites in Patients with CKD Identify Multiple Loci and Illuminate Tubular Transport Mechanisms.	Serum metabolite ratios in chronic kidney disease	1143 European ancestry cases	NA	11q12.2	FADS1. FADS2	FADS2. FADS1			ENSG00000134824. ENSG00000149485	NA	NA	rs174566-G	rs174566	0	174566	intron_variant	0	NR	4e-20	19.3979	(Phosphatidylcholine with acyl-alkyl residue sum C38:2/Phosphatidylcholine with acyl-alkyl residue sum C40:5)	0.392683	[0.31-0.47] unit increase	Illumina [up to 9281895] (imputed)	N
53	rs174551	11	61592362	rs174566	2018-05-30	29545352	Li Y	2018-03-15	J Am Soc Nephrol	www.ncbi.nlm.nih.gov/pubmed/29545352	Genome-Wide Association Studies of Metabolites in Patients with CKD Identify Multiple Loci and Illuminate Tubular Transport Mechanisms.	Serum metabolite ratios in chronic kidney disease	1143 European ancestry cases	NA	11q12.2	FADS1. FADS2	FADS2. FADS1			ENSG00000134824. ENSG00000149485	NA	NA	rs174566-G	rs174566	0	174566	intron_variant	0	NR	1e-22	22	(Phosphatidylcholine with acyl-alkyl residue sum C38:3/Phosphatidylcholine with acyl-alkyl residue sum C40:5)	0.411168	[0.33-0.49] unit increase	Illumina [up to 9281895] (imputed)	N
53	rs174551	11	61592362	rs174566	2018-05-30	29545352	Li Y	2018-03-15	J Am Soc Nephrol	www.ncbi.nlm.nih.gov/pubmed/29545352	Genome-Wide Association Studies of Metabolites in Patients with CKD Identify Multiple Loci and Illuminate Tubular Transport Mechanisms.	Serum metabolite ratios in chronic kidney disease	1143 European ancestry cases	NA	11q12.2	FADS1. FADS2	FADS2. FADS1			ENSG00000134824. ENSG00000149485	NA	NA	rs174566-G	rs174566	0	174566	intron_variant	0	NR	1e-15	15	(Phosphatidylcholine with acyl-alkyl residue sum C40:3/Phosphatidylcholine with acyl-alkyl residue sum C40:5)	0.337478	[0.26-0.42] unit increase	Illumina [up to 9281895] (imputed)	N
53	rs174551	11	61592362	rs174566	2020-07-21	32203549	Richardson TG	2020-03-23	PLoS Med	www.ncbi.nlm.nih.gov/pubmed/32203549	Evaluating the relationship between circulating lipoprotein lipids and apolipoproteins with risk of coronary heart disease: A multivariable Mendelian randomisation analysis.	Triglyceride levels	441016 European ancestry individuals	NA	11q12.2	FADS2	FADS2. FADS1			ENSG00000134824. ENSG00000149485	NA	NA	rs174566-A	rs174566	0	174566	intron_variant	0	0.650259	2e-120	119.699		0.0486123	[0.045-0.053] unit decrease	Affymetrix [NR] (imputed)	N
53	rs174551	11	61592362	rs174566	2020-07-21	32203549	Richardson TG	2020-03-23	PLoS Med	www.ncbi.nlm.nih.gov/pubmed/32203549	Evaluating the relationship between circulating lipoprotein lipids and apolipoproteins with risk of coronary heart disease: A multivariable Mendelian randomisation analysis.	HDL cholesterol levels	403943 European ancestry individuals	NA	11q12.2	FADS2	FADS2. FADS1			ENSG00000134824. ENSG00000149485	NA	NA	rs174566-A	rs174566	0	174566	intron_variant	0	0.649938	1e-174	174		0.0562453	[0.052-0.06] unit increase	Affymetrix [NR] (imputed)	N
53	rs174551	11	61592362	rs174566	2020-07-21	32203549	Richardson TG	2020-03-23	PLoS Med	www.ncbi.nlm.nih.gov/pubmed/32203549	Evaluating the relationship between circulating lipoprotein lipids and apolipoproteins with risk of coronary heart disease: A multivariable Mendelian randomisation analysis.	Apolipoprotein A1 levels	393193 European ancestry individuals	NA	11q12.2	FADS2	FADS2. FADS1			ENSG00000134824. ENSG00000149485	NA	NA	rs174566-A	rs174566	0	174566	intron_variant	0	0.649794	9e-65	64.0458		0.0349304	[0.031-0.039] unit increase	Affymetrix [NR] (imputed)	N
53	rs174551	11	61592362	rs174566	2019-07-05	30698716	de Vries PS	2019-01-29	Am J Epidemiol	www.ncbi.nlm.nih.gov/pubmed/30698716	Multi-Ancestry Genome-Wide Association Study of Lipid Levels Incorporating Gene-Alcohol Interactions.	LDL cholesterol levels in current drinkers	56505 European ancestry individuals 9870 African American individuals 2491 Asian ancestry individuals 2528 Hispanic individuals	107.548 European ancestry individuals. 2.028 African American or Afro-Caribbean individuals. 41.240 Asian ancestry individuals. 6.622 Hispanic individuals. 1.984 Brazilian ancestry individuals	11q12.2	FADS2	FADS2. FADS1			ENSG00000134824. ENSG00000149485	NA	NA	rs174566-G	rs174566	0	174566	intron_variant	0	NR	1e-07	7	(Hispanic)	2.656	NR unit increase	Affymetrix. Illumina [NR] (imputed)	N
53	rs174551	11	61592362	rs174566	2019-07-05	30698716	de Vries PS	2019-01-29	Am J Epidemiol	www.ncbi.nlm.nih.gov/pubmed/30698716	Multi-Ancestry Genome-Wide Association Study of Lipid Levels Incorporating Gene-Alcohol Interactions.	LDL cholesterol levels in current drinkers	56505 European ancestry individuals 9870 African American individuals 2491 Asian ancestry individuals 2528 Hispanic individuals	107.548 European ancestry individuals. 2.028 African American or Afro-Caribbean individuals. 41.240 Asian ancestry individuals. 6.622 Hispanic individuals. 1.984 Brazilian ancestry individuals	11q12.2	FADS2	FADS2. FADS1			ENSG00000134824. ENSG00000149485	NA	NA	rs174566-G	rs174566	0	174566	intron_variant	0	NR	3e-33	32.5229		1.774	NR unit increase	Affymetrix. Illumina [NR] (imputed)	N
53	rs174551	11	61592362	rs174566	2019-07-05	30698716	de Vries PS	2019-01-29	Am J Epidemiol	www.ncbi.nlm.nih.gov/pubmed/30698716	Multi-Ancestry Genome-Wide Association Study of Lipid Levels Incorporating Gene-Alcohol Interactions.	HDL cholesterol levels in current drinkers	56505 European ancestry individuals 9870 African American individuals 2491 Asian ancestry individuals 2528 Hispanic individuals	107.548 European ancestry individuals. 2.028 African American or Afro-Caribbean individuals. 41.240 Asian ancestry individuals. 6.622 Hispanic individuals. 1.984 Brazilian ancestry individuals	11q12.2	FADS2	FADS2. FADS1			ENSG00000134824. ENSG00000149485	NA	NA	rs174566-G	rs174566	0	174566	intron_variant	0	NR	2e-26	25.699		0.01	NR unit increase	Affymetrix. Illumina [NR] (imputed)	N
53	rs174551	11	61592362	rs174566	2019-07-05	30698716	de Vries PS	2019-01-29	Am J Epidemiol	www.ncbi.nlm.nih.gov/pubmed/30698716	Multi-Ancestry Genome-Wide Association Study of Lipid Levels Incorporating Gene-Alcohol Interactions.	LDL cholesterol levels x alcohol consumption (drinkers vs non-drinkers) interaction (2df)	56505 European ancestry current drinkers 9870 African American current drinkers 2491 Asian ancestry current drinkers 2528 Hispanic current drinkers 33388 European ancestry non-drinkers 11119 African American non-drinkers 9959 Asian ancestry non-drinkers 1466 Hispanic non-drinkers	107.548 European ancestry current drinkers. 2.028 African American or Afro-Caribbean current drinkers. 41.240 Asian ancestry current drinkers. 6.622 Hispanic individuals. 1.984 Brazilian ancestry individuals. 29.438 European ancestry non-drinkers. 2.447 African American or Afro-Caribbean non-drinkers. 67.191 Asian ancestry non-drinkers. 7.092 Hispanic non-drinkers. 1.668 Brazilian ancestry non-drinkers	11q12.2	FADS2	FADS2. FADS1			ENSG00000134824. ENSG00000149485	NA	NA	rs174566-G	rs174566	0	174566	intron_variant	0	NR	4e-51	50.3979		NA		Affymetrix. Illumina [NR] (imputed)	N
53	rs174551	11	61592362	rs174566	2019-07-05	30698716	de Vries PS	2019-01-29	Am J Epidemiol	www.ncbi.nlm.nih.gov/pubmed/30698716	Multi-Ancestry Genome-Wide Association Study of Lipid Levels Incorporating Gene-Alcohol Interactions.	LDL cholesterol levels x alcohol consumption (drinkers vs non-drinkers) interaction (2df)	56505 European ancestry current drinkers 9870 African American current drinkers 2491 Asian ancestry current drinkers 2528 Hispanic current drinkers 33388 European ancestry non-drinkers 11119 African American non-drinkers 9959 Asian ancestry non-drinkers 1466 Hispanic non-drinkers	107.548 European ancestry current drinkers. 2.028 African American or Afro-Caribbean current drinkers. 41.240 Asian ancestry current drinkers. 6.622 Hispanic individuals. 1.984 Brazilian ancestry individuals. 29.438 European ancestry non-drinkers. 2.447 African American or Afro-Caribbean non-drinkers. 67.191 Asian ancestry non-drinkers. 7.092 Hispanic non-drinkers. 1.668 Brazilian ancestry non-drinkers	11q12.2	FADS2	FADS2. FADS1			ENSG00000134824. ENSG00000149485	NA	NA	rs174566-G	rs174566	0	174566	intron_variant	0	NR	2e-08	7.69897	(Hispanic)	NA		Affymetrix. Illumina [NR] (imputed)	N
53	rs174551	11	61592362	rs174566	2019-07-05	30698716	de Vries PS	2019-01-29	Am J Epidemiol	www.ncbi.nlm.nih.gov/pubmed/30698716	Multi-Ancestry Genome-Wide Association Study of Lipid Levels Incorporating Gene-Alcohol Interactions.	LDL cholesterol levels x alcohol consumption (regular vs non-regular drinkers) interaction (2df)	44831 European ancestry regular drinkers 3976 African American regular drinkers 1288 Asian ancestry regular drinkers 827 Hispanic regular drinkers 11674 European ancestry non-regular drinkers 5894 African American non-regular drinkers 1203 Asian ancestry non-regular drinkers 1701 Hispanic non-regular drinkers	71.281 European ancestry regular drinkers. 711 African American or Afro-Caribbean regular drinkers. 35.088 Asian ancestry regular drinkers. 3.742 Hispanic regular drinkers. 36.267 European ancestry non-regular drinkers. 1.317 African American or Afro-Caribbean non-regular drinkers. 6.152 Asian ancestry non-regular drinkers. 2.880 Hispanic non-regular drinkers	11q12.2	FADS2	FADS2. FADS1			ENSG00000134824. ENSG00000149485	NA	NA	rs174566-G	rs174566	0	174566	intron_variant	0	NR	3e-47	46.5229	(EA)	NA		Affymetrix. Illumina [NR] (imputed)	N
53	rs174551	11	61592362	rs174566	2019-07-05	30698716	de Vries PS	2019-01-29	Am J Epidemiol	www.ncbi.nlm.nih.gov/pubmed/30698716	Multi-Ancestry Genome-Wide Association Study of Lipid Levels Incorporating Gene-Alcohol Interactions.	LDL cholesterol levels in current drinkers	56505 European ancestry individuals 9870 African American individuals 2491 Asian ancestry individuals 2528 Hispanic individuals	107.548 European ancestry individuals. 2.028 African American or Afro-Caribbean individuals. 41.240 Asian ancestry individuals. 6.622 Hispanic individuals. 1.984 Brazilian ancestry individuals	11q12.2	FADS2	FADS2. FADS1			ENSG00000134824. ENSG00000149485	NA	NA	rs174566-G	rs174566	0	174566	intron_variant	0	NR	2e-31	30.699	(EA)	2.146	NR unit increase	Affymetrix. Illumina [NR] (imputed)	N
53	rs174551	11	61592362	rs174566	2019-07-05	30698716	de Vries PS	2019-01-29	Am J Epidemiol	www.ncbi.nlm.nih.gov/pubmed/30698716	Multi-Ancestry Genome-Wide Association Study of Lipid Levels Incorporating Gene-Alcohol Interactions.	HDL cholesterol levels x alcohol consumption (regular vs non-regular drinkers) interaction (2df)	44831 European ancestry regular drinkers 3976 African American regular drinkers 1288 Asian ancestry regular drinkers 827 Hispanic regular drinkers 11674 European ancestry non-regular drinkers 5894 African American non-regular drinkers 1203 Asian ancestry non-regular drinkers 1701 Hispanic non-regular drinkers	71.281 European ancestry regular drinkers. 711 African American or Afro-Caribbean regular drinkers. 35.088 Asian ancestry regular drinkers. 3.742 Hispanic regular drinkers. 36.267 European ancestry non-regular drinkers. 1.317 African American or Afro-Caribbean non-regular drinkers. 6.152 Asian ancestry non-regular drinkers. 2.880 Hispanic non-regular drinkers	11q12.2	FADS2	FADS2. FADS1			ENSG00000134824. ENSG00000149485	NA	NA	rs174566-G	rs174566	0	174566	intron_variant	0	NR	3e-40	39.5229	(EA)	NA		Affymetrix. Illumina [NR] (imputed)	N
53	rs174551	11	61592362	rs174566	2019-07-05	30698716	de Vries PS	2019-01-29	Am J Epidemiol	www.ncbi.nlm.nih.gov/pubmed/30698716	Multi-Ancestry Genome-Wide Association Study of Lipid Levels Incorporating Gene-Alcohol Interactions.	HDL cholesterol levels x alcohol consumption (regular vs non-regular drinkers) interaction (2df)	44831 European ancestry regular drinkers 3976 African American regular drinkers 1288 Asian ancestry regular drinkers 827 Hispanic regular drinkers 11674 European ancestry non-regular drinkers 5894 African American non-regular drinkers 1203 Asian ancestry non-regular drinkers 1701 Hispanic non-regular drinkers	71.281 European ancestry regular drinkers. 711 African American or Afro-Caribbean regular drinkers. 35.088 Asian ancestry regular drinkers. 3.742 Hispanic regular drinkers. 36.267 European ancestry non-regular drinkers. 1.317 African American or Afro-Caribbean non-regular drinkers. 6.152 Asian ancestry non-regular drinkers. 2.880 Hispanic non-regular drinkers	11q12.2	FADS2	FADS2. FADS1			ENSG00000134824. ENSG00000149485	NA	NA	rs174566-G	rs174566	0	174566	intron_variant	0	NR	5e-06	5.30103	(AA)	NA		Affymetrix. Illumina [NR] (imputed)	N
53	rs174551	11	61592362	rs174566	2019-07-05	30698716	de Vries PS	2019-01-29	Am J Epidemiol	www.ncbi.nlm.nih.gov/pubmed/30698716	Multi-Ancestry Genome-Wide Association Study of Lipid Levels Incorporating Gene-Alcohol Interactions.	HDL cholesterol levels	89893 European ancestry individuals 20989 African American individuals 12450 Asian ancestry individuals 3994 HIspanic individuals	136.986 European ancestry individuals. 4.475 African American or Afro-Caribbean individuals. 108.431 Asian ancestry individuals. 13.714 Hispanic individuals. 3.652 Brazilian ancestry individuals	11q12.2	FADS2	FADS2. FADS1			ENSG00000134824. ENSG00000149485	NA	NA	rs174566-G	rs174566	0	174566	intron_variant	0	NR	8e-19	18.0969		0.009227	NR unit increase	Affymetrix. Illumina [NR] (imputed)	N
53	rs174551	11	61592362	rs174566	2019-07-05	30698716	de Vries PS	2019-01-29	Am J Epidemiol	www.ncbi.nlm.nih.gov/pubmed/30698716	Multi-Ancestry Genome-Wide Association Study of Lipid Levels Incorporating Gene-Alcohol Interactions.	HDL cholesterol levels	89893 European ancestry individuals 20989 African American individuals 12450 Asian ancestry individuals 3994 HIspanic individuals	136.986 European ancestry individuals. 4.475 African American or Afro-Caribbean individuals. 108.431 Asian ancestry individuals. 13.714 Hispanic individuals. 3.652 Brazilian ancestry individuals	11q12.2	FADS2	FADS2. FADS1			ENSG00000134824. ENSG00000149485	NA	NA	rs174566-G	rs174566	0	174566	intron_variant	0	NR	8e-18	17.0969	(EA)	0.01435	NR unit increase	Affymetrix. Illumina [NR] (imputed)	N
53	rs174551	11	61592362	rs174566	2019-07-05	30698716	de Vries PS	2019-01-29	Am J Epidemiol	www.ncbi.nlm.nih.gov/pubmed/30698716	Multi-Ancestry Genome-Wide Association Study of Lipid Levels Incorporating Gene-Alcohol Interactions.	HDL cholesterol levels x alcohol consumption (drinkers vs non-drinkers) interaction (2df)	56505 European ancestry current drinkers 9870 African American current drinkers 2491 Asian ancestry current drinkers 2528 Hispanic current drinkers 33388 European ancestry non-drinkers 11119 African American non-drinkers 9959 Asian ancestry non-drinkers 1466 Hispanic non-drinkers	107.548 European ancestry current drinkers. 2.028 African American or Afro-Caribbean current drinkers. 41.240 Asian ancestry current drinkers. 6.622 Hispanic individuals. 1.984 Brazilian ancestry individuals. 29.438 European ancestry non-drinkers. 2.447 African American or Afro-Caribbean non-drinkers. 67.191 Asian ancestry non-drinkers. 7.092 Hispanic non-drinkers. 1.668 Brazilian ancestry non-drinkers	11q12.2	FADS2	FADS2. FADS1			ENSG00000134824. ENSG00000149485	NA	NA	rs174566-G	rs174566	0	174566	intron_variant	0	NR	3e-06	5.52288	(Hispanic)	NA		Affymetrix. Illumina [NR] (imputed)	N
53	rs174551	11	61592362	rs174566	2019-07-05	30698716	de Vries PS	2019-01-29	Am J Epidemiol	www.ncbi.nlm.nih.gov/pubmed/30698716	Multi-Ancestry Genome-Wide Association Study of Lipid Levels Incorporating Gene-Alcohol Interactions.	HDL cholesterol levels x alcohol consumption (drinkers vs non-drinkers) interaction (2df)	56505 European ancestry current drinkers 9870 African American current drinkers 2491 Asian ancestry current drinkers 2528 Hispanic current drinkers 33388 European ancestry non-drinkers 11119 African American non-drinkers 9959 Asian ancestry non-drinkers 1466 Hispanic non-drinkers	107.548 European ancestry current drinkers. 2.028 African American or Afro-Caribbean current drinkers. 41.240 Asian ancestry current drinkers. 6.622 Hispanic individuals. 1.984 Brazilian ancestry individuals. 29.438 European ancestry non-drinkers. 2.447 African American or Afro-Caribbean non-drinkers. 67.191 Asian ancestry non-drinkers. 7.092 Hispanic non-drinkers. 1.668 Brazilian ancestry non-drinkers	11q12.2	FADS2	FADS2. FADS1			ENSG00000134824. ENSG00000149485	NA	NA	rs174566-G	rs174566	0	174566	intron_variant	0	NR	3e-50	49.5229		NA		Affymetrix. Illumina [NR] (imputed)	N
53	rs174551	11	61592362	rs174566	2019-07-05	30698716	de Vries PS	2019-01-29	Am J Epidemiol	www.ncbi.nlm.nih.gov/pubmed/30698716	Multi-Ancestry Genome-Wide Association Study of Lipid Levels Incorporating Gene-Alcohol Interactions.	Triglyceride levels	89893 European ancestry individuals 20989 African American individuals 12450 Asian ancestry individuals 3994 HIspanic individuals	136.986 European ancestry individuals. 4.475 African American or Afro-Caribbean individuals. 108.431 Asian ancestry individuals. 13.714 Hispanic individuals. 3.652 Brazilian ancestry individuals	11q12.2	FADS2	FADS2. FADS1			ENSG00000134824. ENSG00000149485	NA	NA	rs174566-G	rs174566	0	174566	intron_variant	0	NR	1e-15	15	(EA)	0.029	NR unit decrease	Affymetrix. Illumina [NR] (imputed)	N
53	rs174551	11	61592362	rs174566	2019-07-05	30698716	de Vries PS	2019-01-29	Am J Epidemiol	www.ncbi.nlm.nih.gov/pubmed/30698716	Multi-Ancestry Genome-Wide Association Study of Lipid Levels Incorporating Gene-Alcohol Interactions.	LDL cholesterol levels	89893 European ancestry individuals 20989 African American individuals 12450 Asian ancestry individuals 3994 HIspanic individuals	136.986 European ancestry individuals. 4.475 African American or Afro-Caribbean individuals. 108.431 Asian ancestry individuals. 13.714 Hispanic individuals. 3.652 Brazilian ancestry individuals	11q12.2	FADS2	FADS2. FADS1			ENSG00000134824. ENSG00000149485	NA	NA	rs174566-G	rs174566	0	174566	intron_variant	0	NR	5e-22	21.301		1.736	NR unit increase	Affymetrix. Illumina [NR] (imputed)	N
53	rs174551	11	61592362	rs174566	2019-07-05	30698716	de Vries PS	2019-01-29	Am J Epidemiol	www.ncbi.nlm.nih.gov/pubmed/30698716	Multi-Ancestry Genome-Wide Association Study of Lipid Levels Incorporating Gene-Alcohol Interactions.	LDL cholesterol levels	89893 European ancestry individuals 20989 African American individuals 12450 Asian ancestry individuals 3994 HIspanic individuals	136.986 European ancestry individuals. 4.475 African American or Afro-Caribbean individuals. 108.431 Asian ancestry individuals. 13.714 Hispanic individuals. 3.652 Brazilian ancestry individuals	11q12.2	FADS2	FADS2. FADS1			ENSG00000134824. ENSG00000149485	NA	NA	rs174566-G	rs174566	0	174566	intron_variant	0	NR	1e-07	7	(Hispanic)	3.211	NR unit increase	Affymetrix. Illumina [NR] (imputed)	N
53	rs174551	11	61592362	rs174566	2019-07-05	30698716	de Vries PS	2019-01-29	Am J Epidemiol	www.ncbi.nlm.nih.gov/pubmed/30698716	Multi-Ancestry Genome-Wide Association Study of Lipid Levels Incorporating Gene-Alcohol Interactions.	Triglyceride levels	89893 European ancestry individuals 20989 African American individuals 12450 Asian ancestry individuals 3994 HIspanic individuals	136.986 European ancestry individuals. 4.475 African American or Afro-Caribbean individuals. 108.431 Asian ancestry individuals. 13.714 Hispanic individuals. 3.652 Brazilian ancestry individuals	11q12.2	FADS2	FADS2. FADS1			ENSG00000134824. ENSG00000149485	NA	NA	rs174566-G	rs174566	0	174566	intron_variant	0	NR	1e-10	10	(Asian)	0.019	NR unit decrease	Affymetrix. Illumina [NR] (imputed)	N
53	rs174551	11	61592362	rs174566	2019-07-05	30698716	de Vries PS	2019-01-29	Am J Epidemiol	www.ncbi.nlm.nih.gov/pubmed/30698716	Multi-Ancestry Genome-Wide Association Study of Lipid Levels Incorporating Gene-Alcohol Interactions.	Triglyceride levels	89893 European ancestry individuals 20989 African American individuals 12450 Asian ancestry individuals 3994 HIspanic individuals	136.986 European ancestry individuals. 4.475 African American or Afro-Caribbean individuals. 108.431 Asian ancestry individuals. 13.714 Hispanic individuals. 3.652 Brazilian ancestry individuals	11q12.2	FADS2	FADS2. FADS1			ENSG00000134824. ENSG00000149485	NA	NA	rs174566-G	rs174566	0	174566	intron_variant	0	NR	4e-06	5.39794	(Hispanic)	0.037	NR unit decrease	Affymetrix. Illumina [NR] (imputed)	N
53	rs174551	11	61592362	rs174566	2019-07-05	30698716	de Vries PS	2019-01-29	Am J Epidemiol	www.ncbi.nlm.nih.gov/pubmed/30698716	Multi-Ancestry Genome-Wide Association Study of Lipid Levels Incorporating Gene-Alcohol Interactions.	Triglyceride levels	89893 European ancestry individuals 20989 African American individuals 12450 Asian ancestry individuals 3994 HIspanic individuals	136.986 European ancestry individuals. 4.475 African American or Afro-Caribbean individuals. 108.431 Asian ancestry individuals. 13.714 Hispanic individuals. 3.652 Brazilian ancestry individuals	11q12.2	FADS2	FADS2. FADS1			ENSG00000134824. ENSG00000149485	NA	NA	rs174566-G	rs174566	0	174566	intron_variant	0	NR	7e-29	28.1549		0.024	NR unit decrease	Affymetrix. Illumina [NR] (imputed)	N
53	rs174551	11	61592362	rs174566	2019-07-05	30698716	de Vries PS	2019-01-29	Am J Epidemiol	www.ncbi.nlm.nih.gov/pubmed/30698716	Multi-Ancestry Genome-Wide Association Study of Lipid Levels Incorporating Gene-Alcohol Interactions.	HDL cholesterol levels in current drinkers	56505 European ancestry individuals 9870 African American individuals 2491 Asian ancestry individuals 2528 Hispanic individuals	107.548 European ancestry individuals. 2.028 African American or Afro-Caribbean individuals. 41.240 Asian ancestry individuals. 6.622 Hispanic individuals. 1.984 Brazilian ancestry individuals	11q12.2	FADS2	FADS2. FADS1			ENSG00000134824. ENSG00000149485	NA	NA	rs174566-G	rs174566	0	174566	intron_variant	0	NR	3e-24	23.5229	(EA)	0.013	NR unit increase	Affymetrix. Illumina [NR] (imputed)	N
53	rs174551	11	61592362	rs174566	2019-07-05	30698716	de Vries PS	2019-01-29	Am J Epidemiol	www.ncbi.nlm.nih.gov/pubmed/30698716	Multi-Ancestry Genome-Wide Association Study of Lipid Levels Incorporating Gene-Alcohol Interactions.	LDL cholesterol levels x alcohol consumption (drinkers vs non-drinkers) interaction (2df)	56505 European ancestry current drinkers 9870 African American current drinkers 2491 Asian ancestry current drinkers 2528 Hispanic current drinkers 33388 European ancestry non-drinkers 11119 African American non-drinkers 9959 Asian ancestry non-drinkers 1466 Hispanic non-drinkers	107.548 European ancestry current drinkers. 2.028 African American or Afro-Caribbean current drinkers. 41.240 Asian ancestry current drinkers. 6.622 Hispanic individuals. 1.984 Brazilian ancestry individuals. 29.438 European ancestry non-drinkers. 2.447 African American or Afro-Caribbean non-drinkers. 67.191 Asian ancestry non-drinkers. 7.092 Hispanic non-drinkers. 1.668 Brazilian ancestry non-drinkers	11q12.2	FADS2	FADS2. FADS1			ENSG00000134824. ENSG00000149485	NA	NA	rs174566-G	rs174566	0	174566	intron_variant	0	NR	2e-48	47.699	(EA)	NA		Affymetrix. Illumina [NR] (imputed)	N
53	rs174551	11	61592362	rs174566	2019-07-05	30698716	de Vries PS	2019-01-29	Am J Epidemiol	www.ncbi.nlm.nih.gov/pubmed/30698716	Multi-Ancestry Genome-Wide Association Study of Lipid Levels Incorporating Gene-Alcohol Interactions.	Triglyceride levels x alcohol consumption (regular vs non-regular drinkers) interaction (2df)	44831 European ancestry regular drinkers 3976 African American regular drinkers 1288 Asian ancestry regular drinkers 827 Hispanic regular drinkers 11674 European ancestry non-regular drinkers 5894 African American non-regular drinkers 1203 Asian ancestry non-regular drinkers 1701 Hispanic non-regular drinkers	71.281 European ancestry regular drinkers. 711 African American or Afro-Caribbean regular drinkers. 35.088 Asian ancestry regular drinkers. 3.742 Hispanic regular drinkers. 36.267 European ancestry non-regular drinkers. 1.317 African American or Afro-Caribbean non-regular drinkers. 6.152 Asian ancestry non-regular drinkers. 2.880 Hispanic non-regular drinkers	11q12.2	FADS2	FADS2. FADS1			ENSG00000134824. ENSG00000149485	NA	NA	rs174566-G	rs174566	0	174566	intron_variant	0	NR	1e-08	8	(Hispanic)	NA		Affymetrix. Illumina [NR] (imputed)	N
53	rs174551	11	61592362	rs174566	2019-07-05	30698716	de Vries PS	2019-01-29	Am J Epidemiol	www.ncbi.nlm.nih.gov/pubmed/30698716	Multi-Ancestry Genome-Wide Association Study of Lipid Levels Incorporating Gene-Alcohol Interactions.	Triglyceride levels x alcohol consumption (regular vs non-regular drinkers) interaction (2df)	44831 European ancestry regular drinkers 3976 African American regular drinkers 1288 Asian ancestry regular drinkers 827 Hispanic regular drinkers 11674 European ancestry non-regular drinkers 5894 African American non-regular drinkers 1203 Asian ancestry non-regular drinkers 1701 Hispanic non-regular drinkers	71.281 European ancestry regular drinkers. 711 African American or Afro-Caribbean regular drinkers. 35.088 Asian ancestry regular drinkers. 3.742 Hispanic regular drinkers. 36.267 European ancestry non-regular drinkers. 1.317 African American or Afro-Caribbean non-regular drinkers. 6.152 Asian ancestry non-regular drinkers. 2.880 Hispanic non-regular drinkers	11q12.2	FADS2	FADS2. FADS1			ENSG00000134824. ENSG00000149485	NA	NA	rs174566-G	rs174566	0	174566	intron_variant	0	NR	5e-07	6.30103	(AA)	NA		Affymetrix. Illumina [NR] (imputed)	N
53	rs174551	11	61592362	rs174566	2019-07-05	30698716	de Vries PS	2019-01-29	Am J Epidemiol	www.ncbi.nlm.nih.gov/pubmed/30698716	Multi-Ancestry Genome-Wide Association Study of Lipid Levels Incorporating Gene-Alcohol Interactions.	Triglyceride levels x alcohol consumption (regular vs non-regular drinkers) interaction (2df)	44831 European ancestry regular drinkers 3976 African American regular drinkers 1288 Asian ancestry regular drinkers 827 Hispanic regular drinkers 11674 European ancestry non-regular drinkers 5894 African American non-regular drinkers 1203 Asian ancestry non-regular drinkers 1701 Hispanic non-regular drinkers	71.281 European ancestry regular drinkers. 711 African American or Afro-Caribbean regular drinkers. 35.088 Asian ancestry regular drinkers. 3.742 Hispanic regular drinkers. 36.267 European ancestry non-regular drinkers. 1.317 African American or Afro-Caribbean non-regular drinkers. 6.152 Asian ancestry non-regular drinkers. 2.880 Hispanic non-regular drinkers	11q12.2	FADS2	FADS2. FADS1			ENSG00000134824. ENSG00000149485	NA	NA	rs174566-G	rs174566	0	174566	intron_variant	0	NR	2e-16	15.699	(Asian)	NA		Affymetrix. Illumina [NR] (imputed)	N
53	rs174551	11	61592362	rs174566	2019-07-05	30698716	de Vries PS	2019-01-29	Am J Epidemiol	www.ncbi.nlm.nih.gov/pubmed/30698716	Multi-Ancestry Genome-Wide Association Study of Lipid Levels Incorporating Gene-Alcohol Interactions.	Triglyceride levels x alcohol consumption (regular vs non-regular drinkers) interaction (2df)	44831 European ancestry regular drinkers 3976 African American regular drinkers 1288 Asian ancestry regular drinkers 827 Hispanic regular drinkers 11674 European ancestry non-regular drinkers 5894 African American non-regular drinkers 1203 Asian ancestry non-regular drinkers 1701 Hispanic non-regular drinkers	71.281 European ancestry regular drinkers. 711 African American or Afro-Caribbean regular drinkers. 35.088 Asian ancestry regular drinkers. 3.742 Hispanic regular drinkers. 36.267 European ancestry non-regular drinkers. 1.317 African American or Afro-Caribbean non-regular drinkers. 6.152 Asian ancestry non-regular drinkers. 2.880 Hispanic non-regular drinkers	11q12.2	FADS2	FADS2. FADS1			ENSG00000134824. ENSG00000149485	NA	NA	rs174566-G	rs174566	0	174566	intron_variant	0	NR	5e-68	67.301		NA		Affymetrix. Illumina [NR] (imputed)	N
53	rs174551	11	61592362	rs174566	2019-07-05	30698716	de Vries PS	2019-01-29	Am J Epidemiol	www.ncbi.nlm.nih.gov/pubmed/30698716	Multi-Ancestry Genome-Wide Association Study of Lipid Levels Incorporating Gene-Alcohol Interactions.	Triglyceride levels in current drinkers	56505 European ancestry individuals 9870 African American individuals 2491 Asian ancestry individuals 2528 Hispanic individuals	107.548 European ancestry individuals. 2.028 African American or Afro-Caribbean individuals. 41.240 Asian ancestry individuals. 6.622 Hispanic individuals. 1.984 Brazilian ancestry individuals	11q12.2	FADS2	FADS2. FADS1			ENSG00000134824. ENSG00000149485	NA	NA	rs174566-G	rs174566	0	174566	intron_variant	0	NR	2e-06	5.69897	(Hispanic)	0.032	NR unit decrease	Affymetrix. Illumina [NR] (imputed)	N
53	rs174551	11	61592362	rs174566	2019-07-05	30698716	de Vries PS	2019-01-29	Am J Epidemiol	www.ncbi.nlm.nih.gov/pubmed/30698716	Multi-Ancestry Genome-Wide Association Study of Lipid Levels Incorporating Gene-Alcohol Interactions.	Triglyceride levels in current drinkers	56505 European ancestry individuals 9870 African American individuals 2491 Asian ancestry individuals 2528 Hispanic individuals	107.548 European ancestry individuals. 2.028 African American or Afro-Caribbean individuals. 41.240 Asian ancestry individuals. 6.622 Hispanic individuals. 1.984 Brazilian ancestry individuals	11q12.2	FADS2	FADS2. FADS1			ENSG00000134824. ENSG00000149485	NA	NA	rs174566-G	rs174566	0	174566	intron_variant	0	NR	5e-48	47.301		0.025	NR unit decrease	Affymetrix. Illumina [NR] (imputed)	N
53	rs174551	11	61592362	rs174566	2019-07-05	30698716	de Vries PS	2019-01-29	Am J Epidemiol	www.ncbi.nlm.nih.gov/pubmed/30698716	Multi-Ancestry Genome-Wide Association Study of Lipid Levels Incorporating Gene-Alcohol Interactions.	Triglyceride levels in current drinkers	56505 European ancestry individuals 9870 African American individuals 2491 Asian ancestry individuals 2528 Hispanic individuals	107.548 European ancestry individuals. 2.028 African American or Afro-Caribbean individuals. 41.240 Asian ancestry individuals. 6.622 Hispanic individuals. 1.984 Brazilian ancestry individuals	11q12.2	FADS2	FADS2. FADS1			ENSG00000134824. ENSG00000149485	NA	NA	rs174566-G	rs174566	0	174566	intron_variant	0	NR	6e-07	6.22185	(AA)	0.031	NR unit decrease	Affymetrix. Illumina [NR] (imputed)	N
53	rs174551	11	61592362	rs174566	2019-07-05	30698716	de Vries PS	2019-01-29	Am J Epidemiol	www.ncbi.nlm.nih.gov/pubmed/30698716	Multi-Ancestry Genome-Wide Association Study of Lipid Levels Incorporating Gene-Alcohol Interactions.	Triglyceride levels in current drinkers	56505 European ancestry individuals 9870 African American individuals 2491 Asian ancestry individuals 2528 Hispanic individuals	107.548 European ancestry individuals. 2.028 African American or Afro-Caribbean individuals. 41.240 Asian ancestry individuals. 6.622 Hispanic individuals. 1.984 Brazilian ancestry individuals	11q12.2	FADS2	FADS2. FADS1			ENSG00000134824. ENSG00000149485	NA	NA	rs174566-G	rs174566	0	174566	intron_variant	0	NR	1e-13	13	(Asian)	0.02	NR unit decrease	Affymetrix. Illumina [NR] (imputed)	N
53	rs174551	11	61592362	rs174566	2019-07-05	30698716	de Vries PS	2019-01-29	Am J Epidemiol	www.ncbi.nlm.nih.gov/pubmed/30698716	Multi-Ancestry Genome-Wide Association Study of Lipid Levels Incorporating Gene-Alcohol Interactions.	HDL cholesterol levels x alcohol consumption (regular vs non-regular drinkers) interaction (2df)	44831 European ancestry regular drinkers 3976 African American regular drinkers 1288 Asian ancestry regular drinkers 827 Hispanic regular drinkers 11674 European ancestry non-regular drinkers 5894 African American non-regular drinkers 1203 Asian ancestry non-regular drinkers 1701 Hispanic non-regular drinkers	71.281 European ancestry regular drinkers. 711 African American or Afro-Caribbean regular drinkers. 35.088 Asian ancestry regular drinkers. 3.742 Hispanic regular drinkers. 36.267 European ancestry non-regular drinkers. 1.317 African American or Afro-Caribbean non-regular drinkers. 6.152 Asian ancestry non-regular drinkers. 2.880 Hispanic non-regular drinkers	11q12.2	FADS2	FADS2. FADS1			ENSG00000134824. ENSG00000149485	NA	NA	rs174566-G	rs174566	0	174566	intron_variant	0	NR	2e-06	5.69897	(Hispanic)	NA		Affymetrix. Illumina [NR] (imputed)	N
53	rs174551	11	61592362	rs174566	2019-07-05	30698716	de Vries PS	2019-01-29	Am J Epidemiol	www.ncbi.nlm.nih.gov/pubmed/30698716	Multi-Ancestry Genome-Wide Association Study of Lipid Levels Incorporating Gene-Alcohol Interactions.	HDL cholesterol levels x alcohol consumption (regular vs non-regular drinkers) interaction (2df)	44831 European ancestry regular drinkers 3976 African American regular drinkers 1288 Asian ancestry regular drinkers 827 Hispanic regular drinkers 11674 European ancestry non-regular drinkers 5894 African American non-regular drinkers 1203 Asian ancestry non-regular drinkers 1701 Hispanic non-regular drinkers	71.281 European ancestry regular drinkers. 711 African American or Afro-Caribbean regular drinkers. 35.088 Asian ancestry regular drinkers. 3.742 Hispanic regular drinkers. 36.267 European ancestry non-regular drinkers. 1.317 African American or Afro-Caribbean non-regular drinkers. 6.152 Asian ancestry non-regular drinkers. 2.880 Hispanic non-regular drinkers	11q12.2	FADS2	FADS2. FADS1			ENSG00000134824. ENSG00000149485	NA	NA	rs174566-G	rs174566	0	174566	intron_variant	0	NR	7e-42	41.1549		NA		Affymetrix. Illumina [NR] (imputed)	N
53	rs174551	11	61592362	rs174566	2019-07-05	30698716	de Vries PS	2019-01-29	Am J Epidemiol	www.ncbi.nlm.nih.gov/pubmed/30698716	Multi-Ancestry Genome-Wide Association Study of Lipid Levels Incorporating Gene-Alcohol Interactions.	Triglyceride levels x alcohol consumption (drinkers vs non-drinkers) interaction (2df)	56505 European ancestry current drinkers 9870 African American current drinkers 2491 Asian ancestry current drinkers 2528 Hispanic current drinkers 33388 European ancestry non-drinkers 11119 African American non-drinkers 9959 Asian ancestry non-drinkers 1466 Hispanic non-drinkers	107.548 European ancestry current drinkers. 2.028 African American or Afro-Caribbean current drinkers. 41.240 Asian ancestry current drinkers. 6.622 Hispanic individuals. 1.984 Brazilian ancestry individuals. 29.438 European ancestry non-drinkers. 2.447 African American or Afro-Caribbean non-drinkers. 67.191 Asian ancestry non-drinkers. 7.092 Hispanic non-drinkers. 1.668 Brazilian ancestry non-drinkers	11q12.2	FADS2	FADS2. FADS1			ENSG00000134824. ENSG00000149485	NA	NA	rs174566-G	rs174566	0	174566	intron_variant	0	NR	2e-44	43.699	(EA)	NA		Affymetrix. Illumina [NR] (imputed)	N
53	rs174551	11	61592362	rs174566	2019-07-05	30698716	de Vries PS	2019-01-29	Am J Epidemiol	www.ncbi.nlm.nih.gov/pubmed/30698716	Multi-Ancestry Genome-Wide Association Study of Lipid Levels Incorporating Gene-Alcohol Interactions.	Triglyceride levels x alcohol consumption (drinkers vs non-drinkers) interaction (2df)	56505 European ancestry current drinkers 9870 African American current drinkers 2491 Asian ancestry current drinkers 2528 Hispanic current drinkers 33388 European ancestry non-drinkers 11119 African American non-drinkers 9959 Asian ancestry non-drinkers 1466 Hispanic non-drinkers	107.548 European ancestry current drinkers. 2.028 African American or Afro-Caribbean current drinkers. 41.240 Asian ancestry current drinkers. 6.622 Hispanic individuals. 1.984 Brazilian ancestry individuals. 29.438 European ancestry non-drinkers. 2.447 African American or Afro-Caribbean non-drinkers. 67.191 Asian ancestry non-drinkers. 7.092 Hispanic non-drinkers. 1.668 Brazilian ancestry non-drinkers	11q12.2	FADS2	FADS2. FADS1			ENSG00000134824. ENSG00000149485	NA	NA	rs174566-G	rs174566	0	174566	intron_variant	0	NR	2e-08	7.69897	(Hispanic)	NA		Affymetrix. Illumina [NR] (imputed)	N
53	rs174551	11	61592362	rs174566	2019-07-05	30698716	de Vries PS	2019-01-29	Am J Epidemiol	www.ncbi.nlm.nih.gov/pubmed/30698716	Multi-Ancestry Genome-Wide Association Study of Lipid Levels Incorporating Gene-Alcohol Interactions.	Triglyceride levels x alcohol consumption (drinkers vs non-drinkers) interaction (2df)	56505 European ancestry current drinkers 9870 African American current drinkers 2491 Asian ancestry current drinkers 2528 Hispanic current drinkers 33388 European ancestry non-drinkers 11119 African American non-drinkers 9959 Asian ancestry non-drinkers 1466 Hispanic non-drinkers	107.548 European ancestry current drinkers. 2.028 African American or Afro-Caribbean current drinkers. 41.240 Asian ancestry current drinkers. 6.622 Hispanic individuals. 1.984 Brazilian ancestry individuals. 29.438 European ancestry non-drinkers. 2.447 African American or Afro-Caribbean non-drinkers. 67.191 Asian ancestry non-drinkers. 7.092 Hispanic non-drinkers. 1.668 Brazilian ancestry non-drinkers	11q12.2	FADS2	FADS2. FADS1			ENSG00000134824. ENSG00000149485	NA	NA	rs174566-G	rs174566	0	174566	intron_variant	0	NR	6e-68	67.2218		NA		Affymetrix. Illumina [NR] (imputed)	N
53	rs174551	11	61592362	rs174566	2019-07-05	30698716	de Vries PS	2019-01-29	Am J Epidemiol	www.ncbi.nlm.nih.gov/pubmed/30698716	Multi-Ancestry Genome-Wide Association Study of Lipid Levels Incorporating Gene-Alcohol Interactions.	Triglyceride levels x alcohol consumption (drinkers vs non-drinkers) interaction (2df)	56505 European ancestry current drinkers 9870 African American current drinkers 2491 Asian ancestry current drinkers 2528 Hispanic current drinkers 33388 European ancestry non-drinkers 11119 African American non-drinkers 9959 Asian ancestry non-drinkers 1466 Hispanic non-drinkers	107.548 European ancestry current drinkers. 2.028 African American or Afro-Caribbean current drinkers. 41.240 Asian ancestry current drinkers. 6.622 Hispanic individuals. 1.984 Brazilian ancestry individuals. 29.438 European ancestry non-drinkers. 2.447 African American or Afro-Caribbean non-drinkers. 67.191 Asian ancestry non-drinkers. 7.092 Hispanic non-drinkers. 1.668 Brazilian ancestry non-drinkers	11q12.2	FADS2	FADS2. FADS1			ENSG00000134824. ENSG00000149485	NA	NA	rs174566-G	rs174566	0	174566	intron_variant	0	NR	4e-16	15.3979	(Asian)	NA		Affymetrix. Illumina [NR] (imputed)	N
53	rs174551	11	61592362	rs174566	2019-07-05	30698716	de Vries PS	2019-01-29	Am J Epidemiol	www.ncbi.nlm.nih.gov/pubmed/30698716	Multi-Ancestry Genome-Wide Association Study of Lipid Levels Incorporating Gene-Alcohol Interactions.	LDL cholesterol levels x alcohol consumption (regular vs non-regular drinkers) interaction (2df)	44831 European ancestry regular drinkers 3976 African American regular drinkers 1288 Asian ancestry regular drinkers 827 Hispanic regular drinkers 11674 European ancestry non-regular drinkers 5894 African American non-regular drinkers 1203 Asian ancestry non-regular drinkers 1701 Hispanic non-regular drinkers	71.281 European ancestry regular drinkers. 711 African American or Afro-Caribbean regular drinkers. 35.088 Asian ancestry regular drinkers. 3.742 Hispanic regular drinkers. 36.267 European ancestry non-regular drinkers. 1.317 African American or Afro-Caribbean non-regular drinkers. 6.152 Asian ancestry non-regular drinkers. 2.880 Hispanic non-regular drinkers	11q12.2	FADS2	FADS2. FADS1			ENSG00000134824. ENSG00000149485	NA	NA	rs174566-G	rs174566	0	174566	intron_variant	0	NR	6e-08	7.22185	(Hispanic)	NA		Affymetrix. Illumina [NR] (imputed)	N
53	rs174551	11	61592362	rs174566	2019-07-05	30698716	de Vries PS	2019-01-29	Am J Epidemiol	www.ncbi.nlm.nih.gov/pubmed/30698716	Multi-Ancestry Genome-Wide Association Study of Lipid Levels Incorporating Gene-Alcohol Interactions.	LDL cholesterol levels x alcohol consumption (regular vs non-regular drinkers) interaction (2df)	44831 European ancestry regular drinkers 3976 African American regular drinkers 1288 Asian ancestry regular drinkers 827 Hispanic regular drinkers 11674 European ancestry non-regular drinkers 5894 African American non-regular drinkers 1203 Asian ancestry non-regular drinkers 1701 Hispanic non-regular drinkers	71.281 European ancestry regular drinkers. 711 African American or Afro-Caribbean regular drinkers. 35.088 Asian ancestry regular drinkers. 3.742 Hispanic regular drinkers. 36.267 European ancestry non-regular drinkers. 1.317 African American or Afro-Caribbean non-regular drinkers. 6.152 Asian ancestry non-regular drinkers. 2.880 Hispanic non-regular drinkers	11q12.2	FADS2	FADS2. FADS1			ENSG00000134824. ENSG00000149485	NA	NA	rs174566-G	rs174566	0	174566	intron_variant	0	NR	8e-49	48.0969		NA		Affymetrix. Illumina [NR] (imputed)	N
53	rs174551	11	61592362	rs174566	2019-07-05	30698716	de Vries PS	2019-01-29	Am J Epidemiol	www.ncbi.nlm.nih.gov/pubmed/30698716	Multi-Ancestry Genome-Wide Association Study of Lipid Levels Incorporating Gene-Alcohol Interactions.	LDL cholesterol levels	89893 European ancestry individuals 20989 African American individuals 12450 Asian ancestry individuals 3994 HIspanic individuals	136.986 European ancestry individuals. 4.475 African American or Afro-Caribbean individuals. 108.431 Asian ancestry individuals. 13.714 Hispanic individuals. 3.652 Brazilian ancestry individuals	11q12.2	FADS2	FADS2. FADS1			ENSG00000134824. ENSG00000149485	NA	NA	rs174566-G	rs174566	0	174566	intron_variant	0	NR	1e-17	17	(EA)	2.117	NR unit increase	Affymetrix. Illumina [NR] (imputed)	N
53	rs174551	11	61592362	rs174566	2019-07-05	30698716	de Vries PS	2019-01-29	Am J Epidemiol	www.ncbi.nlm.nih.gov/pubmed/30698716	Multi-Ancestry Genome-Wide Association Study of Lipid Levels Incorporating Gene-Alcohol Interactions.	Triglyceride levels in current drinkers	56505 European ancestry individuals 9870 African American individuals 2491 Asian ancestry individuals 2528 Hispanic individuals	107.548 European ancestry individuals. 2.028 African American or Afro-Caribbean individuals. 41.240 Asian ancestry individuals. 6.622 Hispanic individuals. 1.984 Brazilian ancestry individuals	11q12.2	FADS2	FADS2. FADS1			ENSG00000134824. ENSG00000149485	NA	NA	rs174566-G	rs174566	0	174566	intron_variant	0	NR	1e-27	27	(EA)	0.029	NR unit decrease	Affymetrix. Illumina [NR] (imputed)	N
53	rs174551	11	61592362	rs174566	2019-07-05	30698716	de Vries PS	2019-01-29	Am J Epidemiol	www.ncbi.nlm.nih.gov/pubmed/30698716	Multi-Ancestry Genome-Wide Association Study of Lipid Levels Incorporating Gene-Alcohol Interactions.	HDL cholesterol levels x alcohol consumption (drinkers vs non-drinkers) interaction (2df)	56505 European ancestry current drinkers 9870 African American current drinkers 2491 Asian ancestry current drinkers 2528 Hispanic current drinkers 33388 European ancestry non-drinkers 11119 African American non-drinkers 9959 Asian ancestry non-drinkers 1466 Hispanic non-drinkers	107.548 European ancestry current drinkers. 2.028 African American or Afro-Caribbean current drinkers. 41.240 Asian ancestry current drinkers. 6.622 Hispanic individuals. 1.984 Brazilian ancestry individuals. 29.438 European ancestry non-drinkers. 2.447 African American or Afro-Caribbean non-drinkers. 67.191 Asian ancestry non-drinkers. 7.092 Hispanic non-drinkers. 1.668 Brazilian ancestry non-drinkers	11q12.2	FADS2	FADS2. FADS1			ENSG00000134824. ENSG00000149485	NA	NA	rs174566-G	rs174566	0	174566	intron_variant	0	NR	2e-48	47.699	(EA)	NA		Affymetrix. Illumina [NR] (imputed)	N
53	rs174551	11	61592362	rs174566	2019-07-05	30698716	de Vries PS	2019-01-29	Am J Epidemiol	www.ncbi.nlm.nih.gov/pubmed/30698716	Multi-Ancestry Genome-Wide Association Study of Lipid Levels Incorporating Gene-Alcohol Interactions.	Triglyceride levels x alcohol consumption (regular vs non-regular drinkers) interaction (2df)	44831 European ancestry regular drinkers 3976 African American regular drinkers 1288 Asian ancestry regular drinkers 827 Hispanic regular drinkers 11674 European ancestry non-regular drinkers 5894 African American non-regular drinkers 1203 Asian ancestry non-regular drinkers 1701 Hispanic non-regular drinkers	71.281 European ancestry regular drinkers. 711 African American or Afro-Caribbean regular drinkers. 35.088 Asian ancestry regular drinkers. 3.742 Hispanic regular drinkers. 36.267 European ancestry non-regular drinkers. 1.317 African American or Afro-Caribbean non-regular drinkers. 6.152 Asian ancestry non-regular drinkers. 2.880 Hispanic non-regular drinkers	11q12.2	FADS2	FADS2. FADS1			ENSG00000134824. ENSG00000149485	NA	NA	rs174566-G	rs174566	0	174566	intron_variant	0	NR	6e-44	43.2218	(EA)	NA		Affymetrix. Illumina [NR] (imputed)	N
53	rs174551	11	61592362	rs174566	2021-02-19	33547301	Chen VL	2021-02-05	Nat Commun	www.ncbi.nlm.nih.gov/pubmed/33547301	Genome-wide association study of serum liver enzymes implicates diverse metabolic and liver pathology.	Serum alkaline phosphatase levels	390964 European ancestry individuals	105.030 East Asian ancestry individuals	11q12.2	FADS2	FADS2. FADS1			ENSG00000134824. ENSG00000149485	NA	NA	rs174566-G	rs174566	0	174566	intron_variant	0	0.35	7e-65	64.1549		17	z-score increase	Affymetrix [4311822] (imputed)	N
53	rs174551	11	61592362	rs174566	2020-11-26	32561361	Innes H	2020-06-16	Gastroenterology	www.ncbi.nlm.nih.gov/pubmed/32561361	Genome-wide Association Study for Alcohol-related Cirrhosis Identifies Risk Loci in MARC1 and HNRNPUL1.	Aspartate aminotransferase platelet ratio index in high alcohol intake	33330 British ancestry individuals	NA	11q12.2		FADS2. FADS1			ENSG00000134824. ENSG00000149485	NA	NA	rs174566-?	rs174566	0	174566	intron_variant	0	0.3502	2e-08	7.69897		0.008096	unit decrease	NR [6200000] (imputed)	N
53	rs174551	11	61592362	rs174566	2022-02-17	34503513	Harshfield EL	2021-09-10	BMC Med	www.ncbi.nlm.nih.gov/pubmed/34503513	Genome-wide analysis of blood lipid metabolites in over 5000 South Asians reveals biological insights at cardiometabolic disease loci.	Phosphatidylcholine-O(36:5)_[M+H]1+/Phosphatidylcholine-P(36:4)_[M+H]1+ levels	5662 Pakistani ancestry individuals	NA	11q12.2		FADS2. FADS1			ENSG00000134824. ENSG00000149485	NA	NA	rs174566-C	rs174566	0	174566	intron_variant	0	NR	3e-16	15.5229		0.06	[0.046-0.074] unit increase	Illumina [6720657] (imputed)	N
53	rs174551	11	61592362	rs174566	2022-02-17	34503513	Harshfield EL	2021-09-10	BMC Med	www.ncbi.nlm.nih.gov/pubmed/34503513	Genome-wide analysis of blood lipid metabolites in over 5000 South Asians reveals biological insights at cardiometabolic disease loci.	Phosphatidylcholine-O(38:5)_[M+H]1+/Phosphatidylcholine-P(38:4)_[M+H]1+ levels	5662 Pakistani ancestry individuals	NA	11q12.2		FADS2. FADS1			ENSG00000134824. ENSG00000149485	NA	NA	rs174566-T	rs174566	0	174566	intron_variant	0	NR	3e-16	15.5229		0.0599	[0.046-0.074] unit increase	Illumina [6720657] (imputed)	N
53	rs174551	11	61592362	rs174566	2022-02-17	34503513	Harshfield EL	2021-09-10	BMC Med	www.ncbi.nlm.nih.gov/pubmed/34503513	Genome-wide analysis of blood lipid metabolites in over 5000 South Asians reveals biological insights at cardiometabolic disease loci.	Phosphatidylcholine-O(38:4)_[M+H]1+/Phosphatidylcholine-P(38:3)_[M+H]1+ levels	5662 Pakistani ancestry individuals	NA	11q12.2		FADS2. FADS1			ENSG00000134824. ENSG00000149485	NA	NA	rs174566-G	rs174566	0	174566	intron_variant	0	NR	4e-16	15.3979		0.0727	[0.055-0.09] unit decrease	Illumina [6720657] (imputed)	N
53	rs174551	11	61592362	rs174566	2022-02-17	34503513	Harshfield EL	2021-09-10	BMC Med	www.ncbi.nlm.nih.gov/pubmed/34503513	Genome-wide analysis of blood lipid metabolites in over 5000 South Asians reveals biological insights at cardiometabolic disease loci.	Phosphatidylcholine(32:0)_[M+H]1+/Phosphatidylethanolamine(35:0)_[M+H]1+/Phosphatidate(37:1)_[M+NH4]1+ levels	5662 Pakistani ancestry individuals	NA	11q12.2		FADS2. FADS1			ENSG00000134824. ENSG00000149485	NA	NA	rs174566-G	rs174566	0	174566	intron_variant	0	NR	4e-16	15.3979		0.0572	[0.043-0.071] unit increase	Illumina [6720657] (imputed)	N
53	rs174551	11	61592362	rs174566	2022-02-17	34503513	Harshfield EL	2021-09-10	BMC Med	www.ncbi.nlm.nih.gov/pubmed/34503513	Genome-wide analysis of blood lipid metabolites in over 5000 South Asians reveals biological insights at cardiometabolic disease loci.	Phosphatidylcholine(35:3)_[M+H]1+/Phosphatidylethanolamine(38:3)_[M+H]1+/Phosphatidate(40:4)_[M+NH4]1+ levels	5662 Pakistani ancestry individuals	NA	11q12.2		FADS2. FADS1			ENSG00000134824. ENSG00000149485	NA	NA	rs174566-T	rs174566	0	174566	intron_variant	0	NR	3e-16	15.5229		0.0872	[0.066-0.108] unit increase	Illumina [6720657] (imputed)	N
53	rs174551	11	61592362	rs174566	2022-02-17	34503513	Harshfield EL	2021-09-10	BMC Med	www.ncbi.nlm.nih.gov/pubmed/34503513	Genome-wide analysis of blood lipid metabolites in over 5000 South Asians reveals biological insights at cardiometabolic disease loci.	Phosphatidylcholine(36:5)_[M+OAc]1-/Phosphatidylserine(40:4)_[M-H]1- levels	5662 Pakistani ancestry individuals	NA	11q12.2		FADS2. FADS1			ENSG00000134824. ENSG00000149485	NA	NA	rs174566-A	rs174566	0	174566	intron_variant	0	NR	3e-16	15.5229		0.0698	[0.053-0.086] unit increase	Illumina [6720657] (imputed)	N
53	rs174551	11	61592362	rs174566	2022-02-17	34503513	Harshfield EL	2021-09-10	BMC Med	www.ncbi.nlm.nih.gov/pubmed/34503513	Genome-wide analysis of blood lipid metabolites in over 5000 South Asians reveals biological insights at cardiometabolic disease loci.	Phosphatidylcholine(37:4)_[M+H]1+/Phosphatidylethanolamine(40:3)_[M+H]1+ levels	5662 Pakistani ancestry individuals	NA	11q12.2		FADS2. FADS1			ENSG00000134824. ENSG00000149485	NA	NA	rs174566-G	rs174566	0	174566	intron_variant	0	NR	4e-16	15.3979		0.0622	[0.047-0.077] unit increase	Illumina [6720657] (imputed)	N
53	rs174551	11	61592362	rs174566	2022-02-17	34503513	Harshfield EL	2021-09-10	BMC Med	www.ncbi.nlm.nih.gov/pubmed/34503513	Genome-wide analysis of blood lipid metabolites in over 5000 South Asians reveals biological insights at cardiometabolic disease loci.	Phosphatidylcholine(38:6)_[M+H]1+/Phosphatidylethanolamine(41:6)_[M+H]1+ levels	5662 Pakistani ancestry individuals	NA	11q12.2		FADS2. FADS1			ENSG00000134824. ENSG00000149485	NA	NA	rs174566-T	rs174566	0	174566	intron_variant	0	NR	4e-16	15.3979		0.0934	[0.071-0.116] unit increase	Illumina [6720657] (imputed)	N
53	rs174551	11	61592362	rs174566	2022-02-17	34503513	Harshfield EL	2021-09-10	BMC Med	www.ncbi.nlm.nih.gov/pubmed/34503513	Genome-wide analysis of blood lipid metabolites in over 5000 South Asians reveals biological insights at cardiometabolic disease loci.	Phosphatidylcholine(38:5)_[M+H]1+/Phosphatidylethanolamine(41:5)_[M+H]1+/Phosphatidate(43:6)_[M+NH4]1+ levels	5662 Pakistani ancestry individuals	NA	11q12.2		FADS2. FADS1			ENSG00000134824. ENSG00000149485	NA	NA	rs174566-G	rs174566	0	174566	intron_variant	0	NR	3e-16	15.5229		0.082	[0.062-0.102] unit decrease	Illumina [6720657] (imputed)	N
53	rs174551	11	61592362	rs174566	2022-02-17	34503513	Harshfield EL	2021-09-10	BMC Med	www.ncbi.nlm.nih.gov/pubmed/34503513	Genome-wide analysis of blood lipid metabolites in over 5000 South Asians reveals biological insights at cardiometabolic disease loci.	Cholesteryl ester(20:4)_[M+NH4]1+ levels	5662 Pakistani ancestry individuals	NA	11q12.2		FADS2. FADS1			ENSG00000134824. ENSG00000149485	NA	NA	rs174566-A	rs174566	0	174566	intron_variant	0	NR	3e-16	15.5229		0.0571	[0.043-0.071] unit decrease	Illumina [6720657] (imputed)	N
53	rs174551	11	61592362	rs174566	2022-02-17	34503513	Harshfield EL	2021-09-10	BMC Med	www.ncbi.nlm.nih.gov/pubmed/34503513	Genome-wide analysis of blood lipid metabolites in over 5000 South Asians reveals biological insights at cardiometabolic disease loci.	Phosphatidylcholine(42:4)_[M+OAc]1- levels	5662 Pakistani ancestry individuals	NA	11q12.2		FADS2. FADS1			ENSG00000134824. ENSG00000149485	NA	NA	rs174566-G	rs174566	0	174566	intron_variant	0	NR	3e-16	15.5229		0.0616	[0.047-0.076] unit decrease	Illumina [6720657] (imputed)	N
53	rs174551	11	61592362	rs174566	2022-02-17	34503513	Harshfield EL	2021-09-10	BMC Med	www.ncbi.nlm.nih.gov/pubmed/34503513	Genome-wide analysis of blood lipid metabolites in over 5000 South Asians reveals biological insights at cardiometabolic disease loci.	Phosphatidylethanolamine-O(38:4)_[M-H]1-/Phosphatidylcholine-O(35:4)_[M-H]1-/Phosphatidylcholine-P(35:3)_[M-H]1- levels	5662 Pakistani ancestry individuals	NA	11q12.2		FADS2. FADS1			ENSG00000134824. ENSG00000149485	NA	NA	rs174566-C	rs174566	0	174566	intron_variant	0	NR	3e-16	15.5229		0.0749	[0.057-0.093] unit decrease	Illumina [6720657] (imputed)	N
53	rs174551	11	61592362	rs174566	2022-02-17	34503513	Harshfield EL	2021-09-10	BMC Med	www.ncbi.nlm.nih.gov/pubmed/34503513	Genome-wide analysis of blood lipid metabolites in over 5000 South Asians reveals biological insights at cardiometabolic disease loci.	Phosphatidylethanolamine-O(38:6)_[M+H]1+/Phosphatidylcholine-P(35:5)_[M+H]1+ levels	5662 Pakistani ancestry individuals	NA	11q12.2		FADS2. FADS1			ENSG00000134824. ENSG00000149485	NA	NA	rs174566-A	rs174566	0	174566	intron_variant	0	NR	3e-16	15.5229		0.0611	[0.046-0.076] unit increase	Illumina [6720657] (imputed)	N
53	rs174551	11	61592362	rs174566	2022-02-17	34503513	Harshfield EL	2021-09-10	BMC Med	www.ncbi.nlm.nih.gov/pubmed/34503513	Genome-wide analysis of blood lipid metabolites in over 5000 South Asians reveals biological insights at cardiometabolic disease loci.	Cholesteryl ester(16:0)_[M+NH4]1+ levels	5662 Pakistani ancestry individuals	NA	11q12.2		FADS2. FADS1			ENSG00000134824. ENSG00000149485	NA	NA	rs174566-G	rs174566	0	174566	intron_variant	0	NR	4e-16	15.3979		0.0919	[0.07-0.114] unit increase	Illumina [6720657] (imputed)	N
53	rs174551	11	61592362	rs174566	2022-02-17	34503513	Harshfield EL	2021-09-10	BMC Med	www.ncbi.nlm.nih.gov/pubmed/34503513	Genome-wide analysis of blood lipid metabolites in over 5000 South Asians reveals biological insights at cardiometabolic disease loci.	Cholesteryl ester(18:3)_[M+NH4]1+ levels	5662 Pakistani ancestry individuals	NA	11q12.2		FADS2. FADS1			ENSG00000134824. ENSG00000149485	NA	NA	rs174566-T	rs174566	0	174566	intron_variant	0	NR	4e-16	15.3979		0.0715	[0.054-0.089] unit decrease	Illumina [6720657] (imputed)	N
53	rs174551	11	61592362	rs174566	2022-02-17	34503513	Harshfield EL	2021-09-10	BMC Med	www.ncbi.nlm.nih.gov/pubmed/34503513	Genome-wide analysis of blood lipid metabolites in over 5000 South Asians reveals biological insights at cardiometabolic disease loci.	Cholesteryl ester(20:5)_[M+NH4]1+ levels	5662 Pakistani ancestry individuals	NA	11q12.2		FADS2. FADS1			ENSG00000134824. ENSG00000149485	NA	NA	rs174566-G	rs174566	0	174566	intron_variant	0	NR	3e-16	15.5229		0.0914	[0.069-0.113] unit increase	Illumina [6720657] (imputed)	N
53	rs174551	11	61592362	rs174566	2022-02-17	34503513	Harshfield EL	2021-09-10	BMC Med	www.ncbi.nlm.nih.gov/pubmed/34503513	Genome-wide analysis of blood lipid metabolites in over 5000 South Asians reveals biological insights at cardiometabolic disease loci.	Diacylglycerol(36:2)_[M+H-H2O]1+ levels	5662 Pakistani ancestry individuals	NA	11q12.2		FADS2. FADS1			ENSG00000134824. ENSG00000149485	NA	NA	rs174566-G	rs174566	0	174566	intron_variant	0	NR	4e-16	15.3979		0.087	[0.066-0.108] unit increase	Illumina [6720657] (imputed)	N
53	rs174551	11	61592362	rs174566	2022-02-17	34503513	Harshfield EL	2021-09-10	BMC Med	www.ncbi.nlm.nih.gov/pubmed/34503513	Genome-wide analysis of blood lipid metabolites in over 5000 South Asians reveals biological insights at cardiometabolic disease loci.	Diacylglycerol(36:3)_[M+H-H2O]1+ levels	5662 Pakistani ancestry individuals	NA	11q12.2		FADS2. FADS1			ENSG00000134824. ENSG00000149485	NA	NA	rs174566-A	rs174566	0	174566	intron_variant	0	NR	4e-16	15.3979		0.062	[0.047-0.077] unit increase	Illumina [6720657] (imputed)	N
53	rs174551	11	61592362	rs174566	2022-02-17	34503513	Harshfield EL	2021-09-10	BMC Med	www.ncbi.nlm.nih.gov/pubmed/34503513	Genome-wide analysis of blood lipid metabolites in over 5000 South Asians reveals biological insights at cardiometabolic disease loci.	Phosphatidylethanolamine(34:2)_[M+H]1+ levels	5662 Pakistani ancestry individuals	NA	11q12.2		FADS2. FADS1			ENSG00000134824. ENSG00000149485	NA	NA	rs174566-T	rs174566	0	174566	intron_variant	0	NR	3e-16	15.5229		0.0536	[0.041-0.067] unit increase	Illumina [6720657] (imputed)	N
53	rs174551	11	61592362	rs174566	2022-02-17	34503513	Harshfield EL	2021-09-10	BMC Med	www.ncbi.nlm.nih.gov/pubmed/34503513	Genome-wide analysis of blood lipid metabolites in over 5000 South Asians reveals biological insights at cardiometabolic disease loci.	Phosphatidylethanolamine(38:5)_[M-H]1- levels	5662 Pakistani ancestry individuals	NA	11q12.2		FADS2. FADS1			ENSG00000134824. ENSG00000149485	NA	NA	rs174566-C	rs174566	0	174566	intron_variant	0	NR	3e-16	15.5229		0.0469	[0.036-0.058] unit increase	Illumina [6720657] (imputed)	N
53	rs174551	11	61592362	rs174566	2022-02-17	34503513	Harshfield EL	2021-09-10	BMC Med	www.ncbi.nlm.nih.gov/pubmed/34503513	Genome-wide analysis of blood lipid metabolites in over 5000 South Asians reveals biological insights at cardiometabolic disease loci.	Phosphatidylcholine(33:2)_[M+H]1+/Phosphatidylethanolamine(36:2)_[M+H]1+/Phosphatidate(38:3)_[M+NH4]1+ levels	5662 Pakistani ancestry individuals	NA	11q12.2		FADS2. FADS1			ENSG00000134824. ENSG00000149485	NA	NA	rs174566-T	rs174566	0	174566	intron_variant	0	NR	3e-16	15.5229		0.0709	[0.054-0.088] unit increase	Illumina [6720657] (imputed)	N
53	rs174551	11	61592362	rs174566	2022-02-17	34503513	Harshfield EL	2021-09-10	BMC Med	www.ncbi.nlm.nih.gov/pubmed/34503513	Genome-wide analysis of blood lipid metabolites in over 5000 South Asians reveals biological insights at cardiometabolic disease loci.	Phosphatidylcholine(36:2)_[M+H]1+/Phosphatidylethanolamine(39:2)_[M+H]1+/Phosphatidate(41:3)_[M+NH4]1+ levels	5662 Pakistani ancestry individuals	NA	11q12.2		FADS2. FADS1			ENSG00000134824. ENSG00000149485	NA	NA	rs174566-T	rs174566	0	174566	intron_variant	0	NR	4e-16	15.3979		0.067	[0.051-0.083] unit increase	Illumina [6720657] (imputed)	N
53	rs174551	11	61592362	rs174566	2022-02-17	34503513	Harshfield EL	2021-09-10	BMC Med	www.ncbi.nlm.nih.gov/pubmed/34503513	Genome-wide analysis of blood lipid metabolites in over 5000 South Asians reveals biological insights at cardiometabolic disease loci.	Phosphatidylcholine(37:4)_[M+H]1+/Phosphatidylethanolamine(40:4)_[M+H]1+/Phosphatidate(42:5)_[M+NH4]1+ levels	5662 Pakistani ancestry individuals	NA	11q12.2		FADS2. FADS1			ENSG00000134824. ENSG00000149485	NA	NA	rs174566-T	rs174566	0	174566	intron_variant	0	NR	3e-16	15.5229		0.1699	[0.13-0.21] unit decrease	Illumina [6720657] (imputed)	N
53	rs174551	11	61592362	rs174566	2022-02-17	34503513	Harshfield EL	2021-09-10	BMC Med	www.ncbi.nlm.nih.gov/pubmed/34503513	Genome-wide analysis of blood lipid metabolites in over 5000 South Asians reveals biological insights at cardiometabolic disease loci.	Phosphatidylcholine(40:4)_[M+OAc]1-/Phosphatidylserine(44:3)_[M-H]1- levels	5662 Pakistani ancestry individuals	NA	11q12.2		FADS2. FADS1			ENSG00000134824. ENSG00000149485	NA	NA	rs174566-T	rs174566	0	174566	intron_variant	0	NR	3e-16	15.5229		0.0618	[0.047-0.077] unit increase	Illumina [6720657] (imputed)	N
53	rs174551	11	61592362	rs174566	2022-02-17	34503513	Harshfield EL	2021-09-10	BMC Med	www.ncbi.nlm.nih.gov/pubmed/34503513	Genome-wide analysis of blood lipid metabolites in over 5000 South Asians reveals biological insights at cardiometabolic disease loci.	Phosphatidylcholine(40:5)_[M+H]1+ levels	5662 Pakistani ancestry individuals	NA	11q12.2		FADS2. FADS1			ENSG00000134824. ENSG00000149485	NA	NA	rs174566-G	rs174566	0	174566	intron_variant	0	NR	3e-16	15.5229		0.0599	[0.046-0.074] unit increase	Illumina [6720657] (imputed)	N
53	rs174551	11	61592362	rs174566	2022-02-17	34503513	Harshfield EL	2021-09-10	BMC Med	www.ncbi.nlm.nih.gov/pubmed/34503513	Genome-wide analysis of blood lipid metabolites in over 5000 South Asians reveals biological insights at cardiometabolic disease loci.	Phosphatidylcholine-O(40:5)_[M+H]1+/Phosphatidylcholine-P(40:4)_[M+H]1+ levels	5662 Pakistani ancestry individuals	NA	11q12.2		FADS2. FADS1			ENSG00000134824. ENSG00000149485	NA	NA	rs174566-C	rs174566	0	174566	intron_variant	0	NR	3e-16	15.5229		0.0814	[0.062-0.101] unit decrease	Illumina [6720657] (imputed)	N
53	rs174551	11	61592362	rs174566	2022-02-17	34503513	Harshfield EL	2021-09-10	BMC Med	www.ncbi.nlm.nih.gov/pubmed/34503513	Genome-wide analysis of blood lipid metabolites in over 5000 South Asians reveals biological insights at cardiometabolic disease loci.	Phosphatidylcholine-O(40:6)_[M+H]1+/Phosphatidylcholine-P(40:5)_[M+H]1+ levels	5662 Pakistani ancestry individuals	NA	11q12.2		FADS2. FADS1			ENSG00000134824. ENSG00000149485	NA	NA	rs174566-C	rs174566	0	174566	intron_variant	0	NR	4e-16	15.3979		0.0836	[0.063-0.104] unit decrease	Illumina [6720657] (imputed)	N
53	rs174551	11	61592362	rs174566	2022-02-17	34503513	Harshfield EL	2021-09-10	BMC Med	www.ncbi.nlm.nih.gov/pubmed/34503513	Genome-wide analysis of blood lipid metabolites in over 5000 South Asians reveals biological insights at cardiometabolic disease loci.	Phosphatidylcholine(36:3)_[M+H]1+/Phosphatidylethanolamine(39:3)_[M+H]1+/Phosphatidate(41:4)_[M+NH4]1+ levels	5662 Pakistani ancestry individuals	NA	11q12.2		FADS2. FADS1			ENSG00000134824. ENSG00000149485	NA	NA	rs174566-C	rs174566	0	174566	intron_variant	0	NR	3e-16	15.5229		0.0578	[0.044-0.072] unit increase	Illumina [6720657] (imputed)	N
53	rs174551	11	61592362	rs174566	2022-02-17	34503513	Harshfield EL	2021-09-10	BMC Med	www.ncbi.nlm.nih.gov/pubmed/34503513	Genome-wide analysis of blood lipid metabolites in over 5000 South Asians reveals biological insights at cardiometabolic disease loci.	Phosphatidylcholine(36:3)_[M+OAc]1-/Phosphatidylserine(40:2)_[M-H]1- levels	5662 Pakistani ancestry individuals	NA	11q12.2		FADS2. FADS1			ENSG00000134824. ENSG00000149485	NA	NA	rs174566-G	rs174566	0	174566	intron_variant	0	NR	3e-16	15.5229		0.0914	[0.069-0.113] unit increase	Illumina [6720657] (imputed)	N
53	rs174551	11	61592362	rs174566	2022-02-17	34503513	Harshfield EL	2021-09-10	BMC Med	www.ncbi.nlm.nih.gov/pubmed/34503513	Genome-wide analysis of blood lipid metabolites in over 5000 South Asians reveals biological insights at cardiometabolic disease loci.	Phosphatidylcholine(40:6)_[M+OAc]1-/Phosphatidylserine(44:5)_[M-H]1- levels	5662 Pakistani ancestry individuals	NA	11q12.2		FADS2. FADS1			ENSG00000134824. ENSG00000149485	NA	NA	rs174566-T	rs174566	0	174566	intron_variant	0	NR	4e-16	15.3979		0.0605	[0.046-0.075] unit increase	Illumina [6720657] (imputed)	N
53	rs174551	11	61592362	rs174566	2022-02-17	34503513	Harshfield EL	2021-09-10	BMC Med	www.ncbi.nlm.nih.gov/pubmed/34503513	Genome-wide analysis of blood lipid metabolites in over 5000 South Asians reveals biological insights at cardiometabolic disease loci.	Phosphatidylcholine(40:5)_[M+OAc]1-/Phosphatidylserine(44:4)_[M-H]1- levels	5662 Pakistani ancestry individuals	NA	11q12.2		FADS2. FADS1			ENSG00000134824. ENSG00000149485	NA	NA	rs174566-G	rs174566	0	174566	intron_variant	0	NR	3e-16	15.5229		0.0606	[0.046-0.075] unit increase	Illumina [6720657] (imputed)	N
53	rs174551	11	61592362	rs174566	2022-02-17	34503513	Harshfield EL	2021-09-10	BMC Med	www.ncbi.nlm.nih.gov/pubmed/34503513	Genome-wide analysis of blood lipid metabolites in over 5000 South Asians reveals biological insights at cardiometabolic disease loci.	Phosphatidylcholine(40:6)_[M+H]1+/Phosphatidylethanolamine(43:6)_[M+H]1+ levels	5662 Pakistani ancestry individuals	NA	11q12.2		FADS2. FADS1			ENSG00000134824. ENSG00000149485	NA	NA	rs174566-A	rs174566	0	174566	intron_variant	0	NR	3e-16	15.5229		0.0525	[0.04-0.065] unit increase	Illumina [6720657] (imputed)	N
53	rs174551	11	61592362	rs174566	2022-02-17	34503513	Harshfield EL	2021-09-10	BMC Med	www.ncbi.nlm.nih.gov/pubmed/34503513	Genome-wide analysis of blood lipid metabolites in over 5000 South Asians reveals biological insights at cardiometabolic disease loci.	Phosphatidylcholine-O(36:3)_M+H]1+/Phosphatidylcholine-P(36:2)_M+H]1+ levels	5662 Pakistani ancestry individuals	NA	11q12.2		FADS2. FADS1			ENSG00000134824. ENSG00000149485	NA	NA	rs174566-A	rs174566	0	174566	intron_variant	0	NR	3e-16	15.5229		0.0677	[0.051-0.084] unit decrease	Illumina [6720657] (imputed)	N
53	rs174551	11	61592362	rs174566	2022-02-17	34503513	Harshfield EL	2021-09-10	BMC Med	www.ncbi.nlm.nih.gov/pubmed/34503513	Genome-wide analysis of blood lipid metabolites in over 5000 South Asians reveals biological insights at cardiometabolic disease loci.	Phosphatidylcholine(34:2)_[M+H]1+/Phosphatidylethanolamine(37:2)_[M+H]1+/Phosphatidate(39:3)_[M+NH4]1+ levels	5662 Pakistani ancestry individuals	NA	11q12.2		FADS2. FADS1			ENSG00000134824. ENSG00000149485	NA	NA	rs174566-T	rs174566	0	174566	intron_variant	0	NR	3e-16	15.5229		0.061	[0.046-0.076] unit decrease	Illumina [6720657] (imputed)	N
53	rs174551	11	61592362	rs174566	2022-02-17	34503513	Harshfield EL	2021-09-10	BMC Med	www.ncbi.nlm.nih.gov/pubmed/34503513	Genome-wide analysis of blood lipid metabolites in over 5000 South Asians reveals biological insights at cardiometabolic disease loci.	Phosphatidylcholine(33:3)_[M+H]1+/Phosphatidylethanolamine(36:3)_[M+H]1+/Phosphatidate(38:4)_[M+NH4]1+ levels	5662 Pakistani ancestry individuals	NA	11q12.2		FADS2. FADS1			ENSG00000134824. ENSG00000149485	NA	NA	rs174566-T	rs174566	0	174566	intron_variant	0	NR	3e-16	15.5229		0.1124	[0.085-0.139] unit decrease	Illumina [6720657] (imputed)	N
53	rs174551	11	61592362	rs174566	2022-02-17	34503513	Harshfield EL	2021-09-10	BMC Med	www.ncbi.nlm.nih.gov/pubmed/34503513	Genome-wide analysis of blood lipid metabolites in over 5000 South Asians reveals biological insights at cardiometabolic disease loci.	Phosphatidylcholine(35:4)_[M+H]1+/Phosphatidylethanolamine(38:4)_[M+H]1+/Phosphatidate(40:5)_[M+NH4]1+ levels	5662 Pakistani ancestry individuals	NA	11q12.2		FADS2. FADS1			ENSG00000134824. ENSG00000149485	NA	NA	rs174566-T	rs174566	0	174566	intron_variant	0	NR	3e-16	15.5229		0.0436	[0.033-0.054] unit increase	Illumina [6720657] (imputed)	N
53	rs174551	11	61592362	rs174566	2022-02-17	34503513	Harshfield EL	2021-09-10	BMC Med	www.ncbi.nlm.nih.gov/pubmed/34503513	Genome-wide analysis of blood lipid metabolites in over 5000 South Asians reveals biological insights at cardiometabolic disease loci.	Phosphatidylcholine(38:3)_[M+H]1+/Phosphatidylethanolamine(41:3)_[M+H]1+/Phosphatidate(43:4)_[M+NH4]1+ levels	5662 Pakistani ancestry individuals	NA	11q12.2		FADS2. FADS1			ENSG00000134824. ENSG00000149485	NA	NA	rs174566-T	rs174566	0	174566	intron_variant	0	NR	3e-16	15.5229		0.0762	[0.058-0.094] unit increase	Illumina [6720657] (imputed)	N
53	rs174551	11	61592362	rs174566	2022-02-17	34503513	Harshfield EL	2021-09-10	BMC Med	www.ncbi.nlm.nih.gov/pubmed/34503513	Genome-wide analysis of blood lipid metabolites in over 5000 South Asians reveals biological insights at cardiometabolic disease loci.	Phosphatidylcholine(38:4)_[M+OAc]1-/Phosphatidylserine(42:3)_[M-H]1- levels	5662 Pakistani ancestry individuals	NA	11q12.2		FADS2. FADS1			ENSG00000134824. ENSG00000149485	NA	NA	rs174566-T	rs174566	0	174566	intron_variant	0	NR	3e-16	15.5229		0.0929	[0.071-0.115] unit decrease	Illumina [6720657] (imputed)	N
53	rs174551	11	61592362	rs174566	2022-02-17	34503513	Harshfield EL	2021-09-10	BMC Med	www.ncbi.nlm.nih.gov/pubmed/34503513	Genome-wide analysis of blood lipid metabolites in over 5000 South Asians reveals biological insights at cardiometabolic disease loci.	Phosphatidylcholine(38:3)_[M+OAc]1-/Phosphatidylserine(42:2)_[M-H]1- levels	5662 Pakistani ancestry individuals	NA	11q12.2		FADS2. FADS1			ENSG00000134824. ENSG00000149485	NA	NA	rs174566-C	rs174566	0	174566	intron_variant	0	NR	4e-16	15.3979		0.0626	[0.048-0.078] unit decrease	Illumina [6720657] (imputed)	N
53	rs174551	11	61592362	rs174566	2022-02-17	34503513	Harshfield EL	2021-09-10	BMC Med	www.ncbi.nlm.nih.gov/pubmed/34503513	Genome-wide analysis of blood lipid metabolites in over 5000 South Asians reveals biological insights at cardiometabolic disease loci.	Phosphatidylcholine(38:4)_[M+H]1+/Phosphatidylethanolamine(41:4)_[M+H]1+ levels	5662 Pakistani ancestry individuals	NA	11q12.2		FADS2. FADS1			ENSG00000134824. ENSG00000149485	NA	NA	rs174566-A	rs174566	0	174566	intron_variant	0	NR	3e-16	15.5229		0.0899	[0.068-0.111] unit increase	Illumina [6720657] (imputed)	N
53	rs174551	11	61592362	rs174566	2022-12-12	36376304	Koskeridis F	2022-11-14	Nat Commun	www.ncbi.nlm.nih.gov/pubmed/36376304	Pleiotropic genetic architecture and novel loci for C-reactive protein levels.	High-density lipoprotein levels (MTAG)	361194 European ancestry individuals	NA	11q12.2		FADS2. FADS1			ENSG00000134824. ENSG00000149485	NA	NA	rs174566-A	rs174566	0	174566	intron_variant	0	NR	1e-110	110		0.061586	[0.056-0.067] unit increase	NR [6206408] (imputed)	N
53	rs174551	11	61592362	rs174566	2022-12-16	36333282	Kim YJ	2022-11-04	Nat Commun	www.ncbi.nlm.nih.gov/pubmed/36333282	The contribution of common and rare genetic variants to variation in metabolic traits in 288.137 East Asians.	Hemoglobin A1c levels	288127 East Asian ancestry individuals	NA	11q12.2		FADS2. FADS1			ENSG00000134824. ENSG00000149485	NA	NA	rs174566-G	rs174566	0	174566	intron_variant	0	0.3914	1e-18	18		0.0446	[0.035-0.055] unit decrease	NR [6000000] (imputed)	N
53	rs174551	11	61592362	rs174566	2023-01-25	36344522	Jia G	2022-11-07	Nat Commun	www.ncbi.nlm.nih.gov/pubmed/36344522	Discerning asthma endotypes through comorbidity mapping.	Asthma in any disease	44383 European ancestry cases 260715 European ancestry controls	4.854 European ancestry cases. 33.806 European ancestry controls. 998 Caribbean ancestry cases. 5.835 Caribbean ancestry controls. 3.368 East Asian ancestry cases. 191.045 East Asian ancestry controls	11q12.2		FADS2. FADS1			ENSG00000134824. ENSG00000149485	NA	NA	rs174566-G	rs174566	0	174566	intron_variant	0	0.35	1e-08	8	(EA)	1.11	[1.09-1.13]	NR [96000000] (imputed)	N
53	rs174551	11	61592362	rs174566	2023-04-03	34648354	Pietzner M	2021-11-12	Science	www.ncbi.nlm.nih.gov/pubmed/34648354	Mapping the proteo-genomic convergence of human diseases.	Sodium-coupled monocarboxylate transporter 1 levels	10708 European ancestry individuals	NA	11q12.2		FADS2. FADS1			ENSG00000134824. ENSG00000149485	NA	NA	rs174566-A	rs174566	0	174566	intron_variant	0	0.66	3e-13	12.5229		0.103	[0.076-0.13] unit increase	Affymetrix. Illumina [10200000] (imputed)	N
53	rs174551	11	61592362	rs174566	2022-02-17	34503513	Harshfield EL	2021-09-10	BMC Med	www.ncbi.nlm.nih.gov/pubmed/34503513	Genome-wide analysis of blood lipid metabolites in over 5000 South Asians reveals biological insights at cardiometabolic disease loci.	Phosphatidylserine(35:2)_[M+OAc]1- levels	5662 Pakistani ancestry individuals	NA	11q12.2		FADS2. FADS1			ENSG00000134824. ENSG00000149485	NA	NA	rs174566-C	rs174566	0	174566	intron_variant	0	NR	4e-16	15.3979		0.0469	[0.036-0.058] unit increase	Illumina [6720657] (imputed)	N
53	rs174551	11	61592362	rs174566	2022-02-17	34503513	Harshfield EL	2021-09-10	BMC Med	www.ncbi.nlm.nih.gov/pubmed/34503513	Genome-wide analysis of blood lipid metabolites in over 5000 South Asians reveals biological insights at cardiometabolic disease loci.	Triacylglycerol(56:6)_[M+NH4]1+ levels	5662 Pakistani ancestry individuals	NA	11q12.2		FADS2. FADS1			ENSG00000134824. ENSG00000149485	NA	NA	rs174566-A	rs174566	0	174566	intron_variant	0	NR	3e-16	15.5229		0.0715	[0.054-0.089] unit decrease	Illumina [6720657] (imputed)	N
53	rs174551	11	61592362	rs174566	2022-02-17	34503513	Harshfield EL	2021-09-10	BMC Med	www.ncbi.nlm.nih.gov/pubmed/34503513	Genome-wide analysis of blood lipid metabolites in over 5000 South Asians reveals biological insights at cardiometabolic disease loci.	Triacylglycerol(56:7)_[M+NH4]1+ levels	5662 Pakistani ancestry individuals	NA	11q12.2		FADS2. FADS1			ENSG00000134824. ENSG00000149485	NA	NA	rs174566-A	rs174566	0	174566	intron_variant	0	NR	4e-16	15.3979		0.0673	[0.051-0.084] unit decrease	Illumina [6720657] (imputed)	N
53	rs174551	11	61592362	rs174566	2022-02-17	34503513	Harshfield EL	2021-09-10	BMC Med	www.ncbi.nlm.nih.gov/pubmed/34503513	Genome-wide analysis of blood lipid metabolites in over 5000 South Asians reveals biological insights at cardiometabolic disease loci.	Triacylglycerol(56:4)_[M+NH4]1+ levels	5662 Pakistani ancestry individuals	NA	11q12.2		FADS2. FADS1			ENSG00000134824. ENSG00000149485	NA	NA	rs174566-G	rs174566	0	174566	intron_variant	0	NR	4e-16	15.3979		0.0712	[0.054-0.088] unit decrease	Illumina [6720657] (imputed)	N
53	rs174551	11	61592362	rs174566	2022-02-17	34503513	Harshfield EL	2021-09-10	BMC Med	www.ncbi.nlm.nih.gov/pubmed/34503513	Genome-wide analysis of blood lipid metabolites in over 5000 South Asians reveals biological insights at cardiometabolic disease loci.	Phosphatidylserine(44:6)_[M+OAc]1- levels	5662 Pakistani ancestry individuals	NA	11q12.2		FADS2. FADS1			ENSG00000134824. ENSG00000149485	NA	NA	rs174566-G	rs174566	0	174566	intron_variant	0	NR	3e-16	15.5229		0.0678	[0.052-0.084] unit decrease	Illumina [6720657] (imputed)	N
53	rs174551	11	61592362	rs174566	2022-02-17	34503513	Harshfield EL	2021-09-10	BMC Med	www.ncbi.nlm.nih.gov/pubmed/34503513	Genome-wide analysis of blood lipid metabolites in over 5000 South Asians reveals biological insights at cardiometabolic disease loci.	Triacylglycerol(54:3)_[M+NH4]1+ levels	5662 Pakistani ancestry individuals	NA	11q12.2		FADS2. FADS1			ENSG00000134824. ENSG00000149485	NA	NA	rs174566-T	rs174566	0	174566	intron_variant	0	NR	4e-16	15.3979		0.0706	[0.054-0.088] unit increase	Illumina [6720657] (imputed)	N
53	rs174551	11	61592362	rs174566	2022-02-17	34503513	Harshfield EL	2021-09-10	BMC Med	www.ncbi.nlm.nih.gov/pubmed/34503513	Genome-wide analysis of blood lipid metabolites in over 5000 South Asians reveals biological insights at cardiometabolic disease loci.	Phosphatidylserine(42:7)_[M+OAc]1- levels	5662 Pakistani ancestry individuals	NA	11q12.2		FADS2. FADS1			ENSG00000134824. ENSG00000149485	NA	NA	rs174566-T	rs174566	0	174566	intron_variant	0	NR	4e-16	15.3979		0.0625	[0.047-0.078] unit increase	Illumina [6720657] (imputed)	N
53	rs174551	11	61592362	rs174566	2022-02-17	34503513	Harshfield EL	2021-09-10	BMC Med	www.ncbi.nlm.nih.gov/pubmed/34503513	Genome-wide analysis of blood lipid metabolites in over 5000 South Asians reveals biological insights at cardiometabolic disease loci.	Phosphatidylserine(42:5)_[M+OAc]1- levels	5662 Pakistani ancestry individuals	NA	11q12.2		FADS2. FADS1			ENSG00000134824. ENSG00000149485	NA	NA	rs174566-C	rs174566	0	174566	intron_variant	0	NR	4e-16	15.3979		0.0648	[0.049-0.08] unit decrease	Illumina [6720657] (imputed)	N
53	rs174551	11	61592362	rs174566	2022-02-17	34503513	Harshfield EL	2021-09-10	BMC Med	www.ncbi.nlm.nih.gov/pubmed/34503513	Genome-wide analysis of blood lipid metabolites in over 5000 South Asians reveals biological insights at cardiometabolic disease loci.	Sphingomyelin(44:9)_[M+H]1- levels	5662 Pakistani ancestry individuals	NA	11q12.2		FADS2. FADS1			ENSG00000134824. ENSG00000149485	NA	NA	rs174566-A	rs174566	0	174566	intron_variant	0	NR	3e-16	15.5229		0.0715	[0.054-0.089] unit increase	Illumina [6720657] (imputed)	N
53	rs174551	11	61592362	rs174566	2022-02-17	34503513	Harshfield EL	2021-09-10	BMC Med	www.ncbi.nlm.nih.gov/pubmed/34503513	Genome-wide analysis of blood lipid metabolites in over 5000 South Asians reveals biological insights at cardiometabolic disease loci.	Triacylglycerol(58:9)_[M+NH4]1+ levels	5662 Pakistani ancestry individuals	NA	11q12.2		FADS2. FADS1			ENSG00000134824. ENSG00000149485	NA	NA	rs174566-A	rs174566	0	174566	intron_variant	0	NR	4e-16	15.3979		0.0747	[0.057-0.093] unit decrease	Illumina [6720657] (imputed)	N
53	rs174551	11	61592362	rs174566	2022-02-17	34503513	Harshfield EL	2021-09-10	BMC Med	www.ncbi.nlm.nih.gov/pubmed/34503513	Genome-wide analysis of blood lipid metabolites in over 5000 South Asians reveals biological insights at cardiometabolic disease loci.	Phosphatidylglycerol(36:0)_[M-H]1- levels	5662 Pakistani ancestry individuals	NA	11q12.2		FADS2. FADS1			ENSG00000134824. ENSG00000149485	NA	NA	rs174566-C	rs174566	0	174566	intron_variant	0	NR	3e-16	15.5229		0.0715	[0.054-0.089] unit decrease	Illumina [6720657] (imputed)	N
53	rs174551	11	61592362	rs174566	2022-02-17	34503513	Harshfield EL	2021-09-10	BMC Med	www.ncbi.nlm.nih.gov/pubmed/34503513	Genome-wide analysis of blood lipid metabolites in over 5000 South Asians reveals biological insights at cardiometabolic disease loci.	Fatty acid(20:4)_[M-H]1- levels	5662 Pakistani ancestry individuals	NA	11q12.2		FADS2. FADS1			ENSG00000134824. ENSG00000149485	NA	NA	rs174566-C	rs174566	0	174566	intron_variant	0	NR	3e-16	15.5229		0.0599	[0.046-0.074] unit increase	Illumina [6720657] (imputed)	N
53	rs174551	11	61592362	rs174566	2022-02-17	34503513	Harshfield EL	2021-09-10	BMC Med	www.ncbi.nlm.nih.gov/pubmed/34503513	Genome-wide analysis of blood lipid metabolites in over 5000 South Asians reveals biological insights at cardiometabolic disease loci.	Fatty acid(22:4)_[M-H]1- levels	5662 Pakistani ancestry individuals	NA	11q12.2		FADS2. FADS1			ENSG00000134824. ENSG00000149485	NA	NA	rs174566-G	rs174566	0	174566	intron_variant	0	NR	3e-16	15.5229		0.0804	[0.061-0.1] unit decrease	Illumina [6720657] (imputed)	N
53	rs174551	11	61592362	rs174566	2022-02-17	34503513	Harshfield EL	2021-09-10	BMC Med	www.ncbi.nlm.nih.gov/pubmed/34503513	Genome-wide analysis of blood lipid metabolites in over 5000 South Asians reveals biological insights at cardiometabolic disease loci.	Phosphatidylinositol-O(36:0)_[M-H]1-/Phosphatidylglycerol(37:0)_[M+OAc]1- levels	5662 Pakistani ancestry individuals	NA	11q12.2		FADS2. FADS1			ENSG00000134824. ENSG00000149485	NA	NA	rs174566-G	rs174566	0	174566	intron_variant	0	NR	3e-16	15.5229		0.0571	[0.043-0.071] unit increase	Illumina [6720657] (imputed)	N
53	rs174551	11	61592362	rs174566	2022-02-17	34503513	Harshfield EL	2021-09-10	BMC Med	www.ncbi.nlm.nih.gov/pubmed/34503513	Genome-wide analysis of blood lipid metabolites in over 5000 South Asians reveals biological insights at cardiometabolic disease loci.	Phosphatidylinositol-O(33:0)_[M-H]1- levels	5662 Pakistani ancestry individuals	NA	11q12.2		FADS2. FADS1			ENSG00000134824. ENSG00000149485	NA	NA	rs174566-T	rs174566	0	174566	intron_variant	0	NR	4e-16	15.3979		0.0818	[0.062-0.101] unit decrease	Illumina [6720657] (imputed)	N
53	rs174551	11	61592362	rs174566	2022-02-17	34503513	Harshfield EL	2021-09-10	BMC Med	www.ncbi.nlm.nih.gov/pubmed/34503513	Genome-wide analysis of blood lipid metabolites in over 5000 South Asians reveals biological insights at cardiometabolic disease loci.	Phosphatidylinositol(36:2)_[M-H]1- levels	5662 Pakistani ancestry individuals	NA	11q12.2		FADS2. FADS1			ENSG00000134824. ENSG00000149485	NA	NA	rs174566-A	rs174566	0	174566	intron_variant	0	NR	4e-16	15.3979		0.0653	[0.05-0.081] unit decrease	Illumina [6720657] (imputed)	N
53	rs174551	11	61592362	rs174566	2022-02-17	34503513	Harshfield EL	2021-09-10	BMC Med	www.ncbi.nlm.nih.gov/pubmed/34503513	Genome-wide analysis of blood lipid metabolites in over 5000 South Asians reveals biological insights at cardiometabolic disease loci.	Phosphatidylglycerol(35:3)_[M-H]1- levels	5662 Pakistani ancestry individuals	NA	11q12.2		FADS2. FADS1			ENSG00000134824. ENSG00000149485	NA	NA	rs174566-G	rs174566	0	174566	intron_variant	0	NR	4e-16	15.3979		0.058	[0.044-0.072] unit increase	Illumina [6720657] (imputed)	N
53	rs174551	11	61592362	rs174566	2022-02-17	34503513	Harshfield EL	2021-09-10	BMC Med	www.ncbi.nlm.nih.gov/pubmed/34503513	Genome-wide analysis of blood lipid metabolites in over 5000 South Asians reveals biological insights at cardiometabolic disease loci.	Phosphatidylglycerol(34:0)_[M-H]1- levels	5662 Pakistani ancestry individuals	NA	11q12.2		FADS2. FADS1			ENSG00000134824. ENSG00000149485	NA	NA	rs174566-C	rs174566	0	174566	intron_variant	0	NR	3e-16	15.5229		0.0918	[0.07-0.114] unit increase	Illumina [6720657] (imputed)	N
53	rs174551	11	61592362	rs174566	2022-02-17	34503513	Harshfield EL	2021-09-10	BMC Med	www.ncbi.nlm.nih.gov/pubmed/34503513	Genome-wide analysis of blood lipid metabolites in over 5000 South Asians reveals biological insights at cardiometabolic disease loci.	Lysophosphatidylcholine(20:4)_[M+H]1+ levels	5662 Pakistani ancestry individuals	NA	11q12.2		FADS2. FADS1			ENSG00000134824. ENSG00000149485	NA	NA	rs174566-T	rs174566	0	174566	intron_variant	0	NR	3e-16	15.5229		0.1595	[0.12-0.2] unit decrease	Illumina [6720657] (imputed)	N
53	rs174551	11	61592362	rs174566	2022-02-17	34503513	Harshfield EL	2021-09-10	BMC Med	www.ncbi.nlm.nih.gov/pubmed/34503513	Genome-wide analysis of blood lipid metabolites in over 5000 South Asians reveals biological insights at cardiometabolic disease loci.	Fatty acid(22:5)_[M-H]1- levels	5662 Pakistani ancestry individuals	NA	11q12.2		FADS2. FADS1			ENSG00000134824. ENSG00000149485	NA	NA	rs174566-G	rs174566	0	174566	intron_variant	0	NR	4e-16	15.3979		0.0816	[0.062-0.101] unit decrease	Illumina [6720657] (imputed)	N
53	rs174551	11	61592362	rs174566	2022-02-17	34503513	Harshfield EL	2021-09-10	BMC Med	www.ncbi.nlm.nih.gov/pubmed/34503513	Genome-wide analysis of blood lipid metabolites in over 5000 South Asians reveals biological insights at cardiometabolic disease loci.	Phosphatidate(40:5)_[M+OAc]1-/Phosphatidylglycerol(39:5)_[M-H]1- levels	5662 Pakistani ancestry individuals	NA	11q12.2		FADS2. FADS1			ENSG00000134824. ENSG00000149485	NA	NA	rs174566-C	rs174566	0	174566	intron_variant	0	NR	4e-16	15.3979		0.0554	[0.042-0.069] unit decrease	Illumina [6720657] (imputed)	N
53	rs174551	11	61592362	rs174566	2022-02-17	34503513	Harshfield EL	2021-09-10	BMC Med	www.ncbi.nlm.nih.gov/pubmed/34503513	Genome-wide analysis of blood lipid metabolites in over 5000 South Asians reveals biological insights at cardiometabolic disease loci.	Phosphatidate(43:4)_[M-H]1- levels	5662 Pakistani ancestry individuals	NA	11q12.2		FADS2. FADS1			ENSG00000134824. ENSG00000149485	NA	NA	rs174566-T	rs174566	0	174566	intron_variant	0	NR	3e-16	15.5229		0.1172	[0.089-0.145] unit increase	Illumina [6720657] (imputed)	N
53	rs174551	11	61592362	rs174566	2022-02-17	34503513	Harshfield EL	2021-09-10	BMC Med	www.ncbi.nlm.nih.gov/pubmed/34503513	Genome-wide analysis of blood lipid metabolites in over 5000 South Asians reveals biological insights at cardiometabolic disease loci.	Phosphatidate(41:2)_[M+H]1+ levels	5662 Pakistani ancestry individuals	NA	11q12.2		FADS2. FADS1			ENSG00000134824. ENSG00000149485	NA	NA	rs174566-C	rs174566	0	174566	intron_variant	0	NR	4e-16	15.3979		0.0761	[0.058-0.094] unit increase	Illumina [6720657] (imputed)	N
53	rs174551	11	61592362	rs174566	2022-02-17	34503513	Harshfield EL	2021-09-10	BMC Med	www.ncbi.nlm.nih.gov/pubmed/34503513	Genome-wide analysis of blood lipid metabolites in over 5000 South Asians reveals biological insights at cardiometabolic disease loci.	Phosphatidate(39:1)_[M+H]1+ levels	5662 Pakistani ancestry individuals	NA	11q12.2		FADS2. FADS1			ENSG00000134824. ENSG00000149485	NA	NA	rs174566-A	rs174566	0	174566	intron_variant	0	NR	3e-16	15.5229		0.0603	[0.046-0.075] unit increase	Illumina [6720657] (imputed)	N
53	rs174551	11	61592362	rs174566	2022-02-17	34503513	Harshfield EL	2021-09-10	BMC Med	www.ncbi.nlm.nih.gov/pubmed/34503513	Genome-wide analysis of blood lipid metabolites in over 5000 South Asians reveals biological insights at cardiometabolic disease loci.	Phosphatidylinositol(34:2)_[M-H]1- levels	5662 Pakistani ancestry individuals	NA	11q12.2		FADS2. FADS1			ENSG00000134824. ENSG00000149485	NA	NA	rs174566-C	rs174566	0	174566	intron_variant	0	NR	4e-16	15.3979		0.06	[0.045-0.075] unit increase	Illumina [6720657] (imputed)	N
53	rs174551	11	61592362	rs174566	2022-02-17	34503513	Harshfield EL	2021-09-10	BMC Med	www.ncbi.nlm.nih.gov/pubmed/34503513	Genome-wide analysis of blood lipid metabolites in over 5000 South Asians reveals biological insights at cardiometabolic disease loci.	Phosphatidylinositol(36:1)_[M+OAc]1- levels	5662 Pakistani ancestry individuals	NA	11q12.2		FADS2. FADS1			ENSG00000134824. ENSG00000149485	NA	NA	rs174566-T	rs174566	0	174566	intron_variant	0	NR	3e-16	15.5229		0.0607	[0.046-0.075] unit increase	Illumina [6720657] (imputed)	N
53	rs174551	11	61592362	rs174566	2022-02-17	34503513	Harshfield EL	2021-09-10	BMC Med	www.ncbi.nlm.nih.gov/pubmed/34503513	Genome-wide analysis of blood lipid metabolites in over 5000 South Asians reveals biological insights at cardiometabolic disease loci.	Phosphatidylinositol(36:0)_[M+OAc]1- levels	5662 Pakistani ancestry individuals	NA	11q12.2		FADS2. FADS1			ENSG00000134824. ENSG00000149485	NA	NA	rs174566-A	rs174566	0	174566	intron_variant	0	NR	4e-16	15.3979		0.0816	[0.062-0.101] unit decrease	Illumina [6720657] (imputed)	N
53	rs174551	11	61592362	rs174566	2022-02-17	34503513	Harshfield EL	2021-09-10	BMC Med	www.ncbi.nlm.nih.gov/pubmed/34503513	Genome-wide analysis of blood lipid metabolites in over 5000 South Asians reveals biological insights at cardiometabolic disease loci.	Phosphatidylinositol(36:4)_[M-H]1- levels	5662 Pakistani ancestry individuals	NA	11q12.2		FADS2. FADS1			ENSG00000134824. ENSG00000149485	NA	NA	rs174566-C	rs174566	0	174566	intron_variant	0	NR	4e-16	15.3979		0.0714	[0.054-0.089] unit decrease	Illumina [6720657] (imputed)	N
53	rs174551	11	61592362	rs174566	2022-02-17	34503513	Harshfield EL	2021-09-10	BMC Med	www.ncbi.nlm.nih.gov/pubmed/34503513	Genome-wide analysis of blood lipid metabolites in over 5000 South Asians reveals biological insights at cardiometabolic disease loci.	Phosphatidylinositol(38:4)_[M-H]1- levels	5662 Pakistani ancestry individuals	NA	11q12.2		FADS2. FADS1			ENSG00000134824. ENSG00000149485	NA	NA	rs174566-G	rs174566	0	174566	intron_variant	0	NR	3e-16	15.5229		0.0755	[0.057-0.094] unit decrease	Illumina [6720657] (imputed)	N
53	rs174551	11	61592362	rs174566	2022-04-27	35213538	Richardson TG	2022-02-25	PLoS Biol	www.ncbi.nlm.nih.gov/pubmed/35213538	Characterising metabolomic signatures of lipid-modifying therapies through drug target mendelian randomisation.	Free cholesterol to total lipids ratio in medium HDL	115082 European ancestry individuals	NA	11q12.2		FADS2. FADS1			ENSG00000134824. ENSG00000149485	NA	NA	rs174566-A	rs174566	0	174566	intron_variant	0	0.651878	7e-161	160.155		0.10349	[0.096-0.111] unit increase	NR [11722792] (imputed)	N
53	rs174551	11	61592362	rs174566	2022-04-27	35213538	Richardson TG	2022-02-25	PLoS Biol	www.ncbi.nlm.nih.gov/pubmed/35213538	Characterising metabolomic signatures of lipid-modifying therapies through drug target mendelian randomisation.	Free cholesterol levels in HDL	115082 European ancestry individuals	NA	11q12.2		FADS2. FADS1			ENSG00000134824. ENSG00000149485	NA	NA	rs174566-A	rs174566	0	174566	intron_variant	0	0.651878	1e-83	83		0.0741511	[0.067-0.082] unit increase	NR [11722792] (imputed)	N
53	rs174551	11	61592362	rs174566	2022-11-14	35347128	Yin X	2022-03-28	Nat Commun	www.ncbi.nlm.nih.gov/pubmed/35347128	Genome-wide association studies of metabolites in Finnish men identify disease-relevant loci.	1-stearoyl-2-meadoyl-GPC (18:0/20:3n9) levels	6136 Finnish ancestry individuals	NA	11q12.2		FADS2. FADS1			ENSG00000134824. ENSG00000149485	NA	NA	rs174566-G	rs174566	0	174566	intron_variant	0	NR	4e-81	80.3979		0.36	unit decrease	NR [16000000] (imputed)	N
53	rs174551	11	61592362	rs174566	2022-11-17	36329257	Lee CJ	2022-11-03	Commun Biol	www.ncbi.nlm.nih.gov/pubmed/36329257	Phenome-wide analysis of Taiwan Biobank reveals novel glycemia-related loci and genetic risks for diabetes.	Fasting glucose	75627 Taiwanese ancestry individuals	NA	11q12.2		FADS2. FADS1			ENSG00000134824. ENSG00000149485	NA	NA	rs174566-?	rs174566	0	174566	intron_variant	0	NR	2e-19	18.699		0.502575	unit decrease	NR [5926877] (imputed)	N
53	rs174551	11	61592362	rs174566	2023-03-13	36635386	Chen Y	2023-01-12	Nat Genet	www.ncbi.nlm.nih.gov/pubmed/36635386	Genomic atlas of the plasma metabolome prioritizes metabolites implicated in human diseases.	1-oleoyl-2-arachidonoyl-GPE (18:1/20:4) levels	8121 European ancestry individuals	NA	11q12.2		FADS2. FADS1			ENSG00000134824. ENSG00000149485	NA	NA	rs174566-G	rs174566	0	174566	intron_variant	0	0.344891	4e-14	13.3979		0.123363	[0.091-0.155] unit decrease	Affymetrix [15426002] (imputed)	N
53	rs174551	11	61592362	rs174566	2023-01-17	36269708	Selvaraj MS	2022-10-21	PLoS One	www.ncbi.nlm.nih.gov/pubmed/36269708	Genome-wide discovery for diabetes-dependent triglycerides-associated loci.	Triglyceride levels in type 2 diabetes	21176 European ancestry individuals	NA	11q12.2		FADS2. FADS1			ENSG00000134824. ENSG00000149485	NA	NA	rs174566-?	rs174566	0	174566	intron_variant	0	NR	8e-20	19.0969		NA		Affymetrix [NR] (imputed)	N
53	rs174551	11	61592362	rs174566	2022-07-05	35668104	Cadby G	2022-06-06	Nat Commun	www.ncbi.nlm.nih.gov/pubmed/35668104	Comprehensive genetic analysis of the human lipidome identifies loci associated with lipid homeostasis with links to coronary artery disease.	Phosphatidylcholine (38:2) levels	4492 European ancestry individuals	1.565 European ancestry individuals	11q12.2		FADS2. FADS1			ENSG00000134824. ENSG00000149485	NA	NA	rs174566-G	rs174566	0	174566	intron_variant	0	NR	8e-26	25.0969		0.242	[0.2-0.29] unit increase	Illumina [13869437] (imputed)	N
53	rs174551	11	61592362	rs174566	2022-07-05	35668104	Cadby G	2022-06-06	Nat Commun	www.ncbi.nlm.nih.gov/pubmed/35668104	Comprehensive genetic analysis of the human lipidome identifies loci associated with lipid homeostasis with links to coronary artery disease.	Phosphatidylcholine (38:2) levels	4492 European ancestry individuals	NA	11q12.2		FADS2. FADS1			ENSG00000134824. ENSG00000149485	NA	NA	rs174566-G	rs174566	0	174566	intron_variant	0	NR	4e-64	63.3979		0.384	[0.34-0.43] unit increase	Illumina [13869437] (imputed)	N
53	rs174551	11	61592362	rs174566	2022-07-05	35668104	Cadby G	2022-06-06	Nat Commun	www.ncbi.nlm.nih.gov/pubmed/35668104	Comprehensive genetic analysis of the human lipidome identifies loci associated with lipid homeostasis with links to coronary artery disease.	Lysophosphatidylcholine (22:4) [sn2] levels	4492 European ancestry individuals	NA	11q12.2		FADS2. FADS1			ENSG00000134824. ENSG00000149485	NA	NA	rs174566-G	rs174566	0	174566	intron_variant	0	NR	4e-37	36.3979		0.29	[0.25-0.33] unit decrease	Illumina [13869437] (imputed)	N
53	rs174551	11	61592362	rs174566	2022-07-05	35668104	Cadby G	2022-06-06	Nat Commun	www.ncbi.nlm.nih.gov/pubmed/35668104	Comprehensive genetic analysis of the human lipidome identifies loci associated with lipid homeostasis with links to coronary artery disease.	Lysophosphatidylcholine (22:4) [sn2] levels	4492 European ancestry individuals	1.565 European ancestry individuals	11q12.2		FADS2. FADS1			ENSG00000134824. ENSG00000149485	NA	NA	rs174566-G	rs174566	0	174566	intron_variant	0	NR	2e-35	34.699		0.283	[0.24-0.33] unit decrease	Illumina [13869437] (imputed)	N
53	rs174551	11	61592362	rs174566	2022-11-17	34887591	Graham SE	2021-12-09	Nature	www.ncbi.nlm.nih.gov/pubmed/34887591	The power of genetic diversity in genome-wide association studies of lipids.	Triglyceride levels	40963 South Asian ancestry individuals	NA	11q12.2		FADS2. FADS1			ENSG00000134824. ENSG00000149485	NA	NA	rs174566-G	rs174566	0	174566	intron_variant	0	0.180585	3e-11	10.5229		0.0634048	[0.045-0.081] unit increase	NR [52000000] (imputed)	N
53	rs174551	11	61592362	rs174566	2023-05-31	36764567	Davyson E	2023-02-09	Biol Psychiatry	www.ncbi.nlm.nih.gov/pubmed/36764567	Metabolomic Investigation of Major Depressive Disorder Identifies a Potentially Causal Association With Polyunsaturated Fatty Acids.	Phospholipids in large HDL (UKB data field 23560)	88329 European ancestry individuals	NA	11q12.2		FADS2. FADS1			ENSG00000134824. ENSG00000149485	NA	NA	rs174566-G	rs174566	0	174566	intron_variant	0	0.347136	2e-68	67.699		0.077311	[0.069-0.086] unit decrease	NR [16366144] (imputed)	N
53	rs174551	11	61593005	rs174567	2021-07-09	33031748	Feofanova EV	2020-10-01	Am J Hum Genet	www.ncbi.nlm.nih.gov/pubmed/33031748	A Genome-wide Association Study Discovers 46 Loci of the Human Metabolome in the Hispanic Community Health Study/Study of Latinos.	Serum metabolite levels	3926 Hispanic/Latino individuals	NA	11q12.2	FADS2	FADS1. FADS2			ENSG00000149485. ENSG00000134824	NA	NA	rs174567-A	rs174567	0	174567	intron_variant	0	0.491175	4e-33	32.3979	(linoleoyl-arachidonoyl-glycerol (18:2/20:4) [1]*)	0.29	[0.24-0.34] unit increase	Illumina [13039987] (imputed)	N
53	rs174551	11	61593005	rs174567	2021-07-09	33031748	Feofanova EV	2020-10-01	Am J Hum Genet	www.ncbi.nlm.nih.gov/pubmed/33031748	A Genome-wide Association Study Discovers 46 Loci of the Human Metabolome in the Hispanic Community Health Study/Study of Latinos.	Serum metabolite levels	3926 Hispanic/Latino individuals	NA	11q12.2	FADS2	FADS1. FADS2			ENSG00000149485. ENSG00000134824	NA	NA	rs174567-A	rs174567	0	174567	intron_variant	0	0.491175	3e-56	55.5229	(arachidonoylcholine)	0.383	[0.34-0.43] unit increase	Illumina [13039987] (imputed)	N
53	rs174551	11	61593005	rs174567	2019-10-25	31551469	Tabassum R	2019-09-24	Nat Commun	www.ncbi.nlm.nih.gov/pubmed/31551469	Genetic architecture of human plasma lipidome and its link to cardiovascular disease.	Phosphatidylcholine levels	2045 European ancestry individuals	NA	11q12.2	FADS2	FADS1. FADS2			ENSG00000149485. ENSG00000134824	NA	NA	rs174567-G	rs174567	0	174567	intron_variant	0	NR	2e-28	27.699	(PC(16:0;0-20:5;0))	0.3365	[0.28-0.4] unit decrease	Illumina [~ 9300000] (imputed)	N
53	rs174551	11	61593005	rs174567	2019-10-25	31551469	Tabassum R	2019-09-24	Nat Commun	www.ncbi.nlm.nih.gov/pubmed/31551469	Genetic architecture of human plasma lipidome and its link to cardiovascular disease.	Phosphatidylcholine levels	2045 European ancestry individuals	NA	11q12.2	FADS2	FADS1. FADS2			ENSG00000149485. ENSG00000134824	NA	NA	rs174567-G	rs174567	0	174567	intron_variant	0	NR	4e-30	29.3979	(PC(16:0;0-22:5;0))	0.3536	[0.29-0.41] unit decrease	Illumina [~ 9300000] (imputed)	N
53	rs174551	11	61593005	rs174567	2019-10-25	31551469	Tabassum R	2019-09-24	Nat Commun	www.ncbi.nlm.nih.gov/pubmed/31551469	Genetic architecture of human plasma lipidome and its link to cardiovascular disease.	Phosphatidylcholine levels	2045 European ancestry individuals	NA	11q12.2	FADS2	FADS1. FADS2			ENSG00000149485. ENSG00000134824	NA	NA	rs174567-G	rs174567	0	174567	intron_variant	0	NR	5e-28	27.301	(PC(17:0;0-20:4;0))	0.3572	[0.29-0.42] unit decrease	Illumina [~ 9300000] (imputed)	N
53	rs174551	11	61593005	rs174567	2018-05-30	29545352	Li Y	2018-03-15	J Am Soc Nephrol	www.ncbi.nlm.nih.gov/pubmed/29545352	Genome-Wide Association Studies of Metabolites in Patients with CKD Identify Multiple Loci and Illuminate Tubular Transport Mechanisms.	Serum metabolite ratios in chronic kidney disease	1143 European ancestry cases	NA	11q12.2	FADS1. FADS2	FADS1. FADS2			ENSG00000149485. ENSG00000134824	NA	NA	rs174567-G	rs174567	0	174567	intron_variant	0	NR	2e-13	12.699	(Phosphatidylcholine with acyl-alkyl residue sum C42:5/Phosphatidylcholine with acyl-alkyl residue sum C44:3)	0.31854	[0.23-0.4] unit decrease	Illumina [up to 9281895] (imputed)	N
53	rs174551	11	61593005	rs174567	2022-02-17	34503513	Harshfield EL	2021-09-10	BMC Med	www.ncbi.nlm.nih.gov/pubmed/34503513	Genome-wide analysis of blood lipid metabolites in over 5000 South Asians reveals biological insights at cardiometabolic disease loci.	Phosphatidylcholine-O(36:5)_[M+H]1+/Phosphatidylcholine-P(36:4)_[M+H]1+ levels	5662 Pakistani ancestry individuals	NA	11q12.2		FADS1. FADS2			ENSG00000149485. ENSG00000134824	NA	NA	rs174567-G	rs174567	0	174567	intron_variant	0	NR	4e-16	15.3979		0.1126	[0.086-0.14] unit decrease	Illumina [6720657] (imputed)	N
53	rs174551	11	61593005	rs174567	2022-02-17	34503513	Harshfield EL	2021-09-10	BMC Med	www.ncbi.nlm.nih.gov/pubmed/34503513	Genome-wide analysis of blood lipid metabolites in over 5000 South Asians reveals biological insights at cardiometabolic disease loci.	Phosphatidylcholine-O(38:5)_[M+H]1+/Phosphatidylcholine-P(38:4)_[M+H]1+ levels	5662 Pakistani ancestry individuals	NA	11q12.2		FADS1. FADS2			ENSG00000149485. ENSG00000134824	NA	NA	rs174567-A	rs174567	0	174567	intron_variant	0	NR	4e-16	15.3979		0.0779	[0.059-0.097] unit decrease	Illumina [6720657] (imputed)	N
53	rs174551	11	61593005	rs174567	2022-02-17	34503513	Harshfield EL	2021-09-10	BMC Med	www.ncbi.nlm.nih.gov/pubmed/34503513	Genome-wide analysis of blood lipid metabolites in over 5000 South Asians reveals biological insights at cardiometabolic disease loci.	Phosphatidylcholine-O(38:4)_[M+H]1+/Phosphatidylcholine-P(38:3)_[M+H]1+ levels	5662 Pakistani ancestry individuals	NA	11q12.2		FADS1. FADS2			ENSG00000149485. ENSG00000134824	NA	NA	rs174567-C	rs174567	0	174567	intron_variant	0	NR	7e-16	15.1549		0.0822	[0.062-0.102] unit increase	Illumina [6720657] (imputed)	N
53	rs174551	11	61593005	rs174567	2022-02-17	34503513	Harshfield EL	2021-09-10	BMC Med	www.ncbi.nlm.nih.gov/pubmed/34503513	Genome-wide analysis of blood lipid metabolites in over 5000 South Asians reveals biological insights at cardiometabolic disease loci.	Phosphatidylcholine(32:0)_[M+H]1+/Phosphatidylethanolamine(35:0)_[M+H]1+/Phosphatidate(37:1)_[M+NH4]1+ levels	5662 Pakistani ancestry individuals	NA	11q12.2		FADS1. FADS2			ENSG00000149485. ENSG00000134824	NA	NA	rs174567-C	rs174567	0	174567	intron_variant	0	NR	6e-16	15.2218		0.0469	[0.036-0.058] unit increase	Illumina [6720657] (imputed)	N
53	rs174551	11	61593005	rs174567	2022-02-17	34503513	Harshfield EL	2021-09-10	BMC Med	www.ncbi.nlm.nih.gov/pubmed/34503513	Genome-wide analysis of blood lipid metabolites in over 5000 South Asians reveals biological insights at cardiometabolic disease loci.	Phosphatidylcholine(35:3)_[M+H]1+/Phosphatidylethanolamine(38:3)_[M+H]1+/Phosphatidate(40:4)_[M+NH4]1+ levels	5662 Pakistani ancestry individuals	NA	11q12.2		FADS1. FADS2			ENSG00000149485. ENSG00000134824	NA	NA	rs174567-A	rs174567	0	174567	intron_variant	0	NR	6e-16	15.2218		0.0606	[0.046-0.075] unit increase	Illumina [6720657] (imputed)	N
53	rs174551	11	61593005	rs174567	2022-02-17	34503513	Harshfield EL	2021-09-10	BMC Med	www.ncbi.nlm.nih.gov/pubmed/34503513	Genome-wide analysis of blood lipid metabolites in over 5000 South Asians reveals biological insights at cardiometabolic disease loci.	Phosphatidylcholine(36:5)_[M+OAc]1-/Phosphatidylserine(40:4)_[M-H]1- levels	5662 Pakistani ancestry individuals	NA	11q12.2		FADS1. FADS2			ENSG00000149485. ENSG00000134824	NA	NA	rs174567-A	rs174567	0	174567	intron_variant	0	NR	5e-16	15.301		0.0539	[0.041-0.067] unit decrease	Illumina [6720657] (imputed)	N
53	rs174551	11	61593005	rs174567	2022-02-17	34503513	Harshfield EL	2021-09-10	BMC Med	www.ncbi.nlm.nih.gov/pubmed/34503513	Genome-wide analysis of blood lipid metabolites in over 5000 South Asians reveals biological insights at cardiometabolic disease loci.	Phosphatidylcholine(37:4)_[M+H]1+/Phosphatidylethanolamine(40:3)_[M+H]1+ levels	5662 Pakistani ancestry individuals	NA	11q12.2		FADS1. FADS2			ENSG00000149485. ENSG00000134824	NA	NA	rs174567-T	rs174567	0	174567	intron_variant	0	NR	6e-16	15.2218		0.0793	[0.06-0.099] unit decrease	Illumina [6720657] (imputed)	N
53	rs174551	11	61593005	rs174567	2022-02-17	34503513	Harshfield EL	2021-09-10	BMC Med	www.ncbi.nlm.nih.gov/pubmed/34503513	Genome-wide analysis of blood lipid metabolites in over 5000 South Asians reveals biological insights at cardiometabolic disease loci.	Phosphatidylcholine(38:6)_[M+H]1+/Phosphatidylethanolamine(41:6)_[M+H]1+ levels	5662 Pakistani ancestry individuals	NA	11q12.2		FADS1. FADS2			ENSG00000149485. ENSG00000134824	NA	NA	rs174567-C	rs174567	0	174567	intron_variant	0	NR	6e-16	15.2218		0.0811	[0.062-0.101] unit decrease	Illumina [6720657] (imputed)	N
53	rs174551	11	61593005	rs174567	2022-02-17	34503513	Harshfield EL	2021-09-10	BMC Med	www.ncbi.nlm.nih.gov/pubmed/34503513	Genome-wide analysis of blood lipid metabolites in over 5000 South Asians reveals biological insights at cardiometabolic disease loci.	Phosphatidylcholine(38:5)_[M+H]1+/Phosphatidylethanolamine(41:5)_[M+H]1+/Phosphatidate(43:6)_[M+NH4]1+ levels	5662 Pakistani ancestry individuals	NA	11q12.2		FADS1. FADS2			ENSG00000149485. ENSG00000134824	NA	NA	rs174567-A	rs174567	0	174567	intron_variant	0	NR	4e-16	15.3979		0.2116	[0.16-0.26] unit decrease	Illumina [6720657] (imputed)	N
53	rs174551	11	61593005	rs174567	2022-02-17	34503513	Harshfield EL	2021-09-10	BMC Med	www.ncbi.nlm.nih.gov/pubmed/34503513	Genome-wide analysis of blood lipid metabolites in over 5000 South Asians reveals biological insights at cardiometabolic disease loci.	Cholesteryl ester(20:4)_[M+NH4]1+ levels	5662 Pakistani ancestry individuals	NA	11q12.2		FADS1. FADS2			ENSG00000149485. ENSG00000134824	NA	NA	rs174567-T	rs174567	0	174567	intron_variant	0	NR	4e-16	15.3979		0.0519	[0.039-0.064] unit increase	Illumina [6720657] (imputed)	N
53	rs174551	11	61593005	rs174567	2022-02-17	34503513	Harshfield EL	2021-09-10	BMC Med	www.ncbi.nlm.nih.gov/pubmed/34503513	Genome-wide analysis of blood lipid metabolites in over 5000 South Asians reveals biological insights at cardiometabolic disease loci.	Phosphatidylcholine(42:4)_[M+OAc]1- levels	5662 Pakistani ancestry individuals	NA	11q12.2		FADS1. FADS2			ENSG00000149485. ENSG00000134824	NA	NA	rs174567-T	rs174567	0	174567	intron_variant	0	NR	5e-16	15.301		0.0614	[0.047-0.076] unit increase	Illumina [6720657] (imputed)	N
53	rs174551	11	61593005	rs174567	2022-02-17	34503513	Harshfield EL	2021-09-10	BMC Med	www.ncbi.nlm.nih.gov/pubmed/34503513	Genome-wide analysis of blood lipid metabolites in over 5000 South Asians reveals biological insights at cardiometabolic disease loci.	Phosphatidylethanolamine-O(38:4)_[M-H]1-/Phosphatidylcholine-O(35:4)_[M-H]1-/Phosphatidylcholine-P(35:3)_[M-H]1- levels	5662 Pakistani ancestry individuals	NA	11q12.2		FADS1. FADS2			ENSG00000149485. ENSG00000134824	NA	NA	rs174567-A	rs174567	0	174567	intron_variant	0	NR	5e-16	15.301		0.0811	[0.062-0.101] unit decrease	Illumina [6720657] (imputed)	N
53	rs174551	11	61593005	rs174567	2022-02-17	34503513	Harshfield EL	2021-09-10	BMC Med	www.ncbi.nlm.nih.gov/pubmed/34503513	Genome-wide analysis of blood lipid metabolites in over 5000 South Asians reveals biological insights at cardiometabolic disease loci.	Phosphatidylethanolamine-O(38:6)_[M+H]1+/Phosphatidylcholine-P(35:5)_[M+H]1+ levels	5662 Pakistani ancestry individuals	NA	11q12.2		FADS1. FADS2			ENSG00000149485. ENSG00000134824	NA	NA	rs174567-G	rs174567	0	174567	intron_variant	0	NR	5e-16	15.301		0.046	[0.035-0.057] unit decrease	Illumina [6720657] (imputed)	N
53	rs174551	11	61593005	rs174567	2022-02-17	34503513	Harshfield EL	2021-09-10	BMC Med	www.ncbi.nlm.nih.gov/pubmed/34503513	Genome-wide analysis of blood lipid metabolites in over 5000 South Asians reveals biological insights at cardiometabolic disease loci.	Cholesteryl ester(16:0)_[M+NH4]1+ levels	5662 Pakistani ancestry individuals	NA	11q12.2		FADS1. FADS2			ENSG00000149485. ENSG00000134824	NA	NA	rs174567-A	rs174567	0	174567	intron_variant	0	NR	7e-16	15.1549		0.1712	[0.13-0.21] unit decrease	Illumina [6720657] (imputed)	N
53	rs174551	11	61593005	rs174567	2022-02-17	34503513	Harshfield EL	2021-09-10	BMC Med	www.ncbi.nlm.nih.gov/pubmed/34503513	Genome-wide analysis of blood lipid metabolites in over 5000 South Asians reveals biological insights at cardiometabolic disease loci.	Cholesteryl ester(18:3)_[M+NH4]1+ levels	5662 Pakistani ancestry individuals	NA	11q12.2		FADS1. FADS2			ENSG00000149485. ENSG00000134824	NA	NA	rs174567-A	rs174567	0	174567	intron_variant	0	NR	6e-16	15.2218		0.0755	[0.057-0.094] unit increase	Illumina [6720657] (imputed)	N
53	rs174551	11	61593005	rs174567	2022-02-17	34503513	Harshfield EL	2021-09-10	BMC Med	www.ncbi.nlm.nih.gov/pubmed/34503513	Genome-wide analysis of blood lipid metabolites in over 5000 South Asians reveals biological insights at cardiometabolic disease loci.	Cholesteryl ester(20:5)_[M+NH4]1+ levels	5662 Pakistani ancestry individuals	NA	11q12.2		FADS1. FADS2			ENSG00000149485. ENSG00000134824	NA	NA	rs174567-T	rs174567	0	174567	intron_variant	0	NR	4e-16	15.3979		0.1117	[0.085-0.139] unit increase	Illumina [6720657] (imputed)	N
53	rs174551	11	61593005	rs174567	2022-02-17	34503513	Harshfield EL	2021-09-10	BMC Med	www.ncbi.nlm.nih.gov/pubmed/34503513	Genome-wide analysis of blood lipid metabolites in over 5000 South Asians reveals biological insights at cardiometabolic disease loci.	Diacylglycerol(36:2)_[M+H-H2O]1+ levels	5662 Pakistani ancestry individuals	NA	11q12.2		FADS1. FADS2			ENSG00000149485. ENSG00000134824	NA	NA	rs174567-G	rs174567	0	174567	intron_variant	0	NR	7e-16	15.1549		0.058	[0.044-0.072] unit decrease	Illumina [6720657] (imputed)	N
53	rs174551	11	61593005	rs174567	2022-02-17	34503513	Harshfield EL	2021-09-10	BMC Med	www.ncbi.nlm.nih.gov/pubmed/34503513	Genome-wide analysis of blood lipid metabolites in over 5000 South Asians reveals biological insights at cardiometabolic disease loci.	Diacylglycerol(36:3)_[M+H-H2O]1+ levels	5662 Pakistani ancestry individuals	NA	11q12.2		FADS1. FADS2			ENSG00000149485. ENSG00000134824	NA	NA	rs174567-G	rs174567	0	174567	intron_variant	0	NR	7e-16	15.1549		0.1436	[0.11-0.18] unit increase	Illumina [6720657] (imputed)	N
53	rs174551	11	61593005	rs174567	2022-02-17	34503513	Harshfield EL	2021-09-10	BMC Med	www.ncbi.nlm.nih.gov/pubmed/34503513	Genome-wide analysis of blood lipid metabolites in over 5000 South Asians reveals biological insights at cardiometabolic disease loci.	Phosphatidylethanolamine(34:2)_[M+H]1+ levels	5662 Pakistani ancestry individuals	NA	11q12.2		FADS1. FADS2			ENSG00000149485. ENSG00000134824	NA	NA	rs174567-G	rs174567	0	174567	intron_variant	0	NR	5e-16	15.301		0.1062	[0.081-0.132] unit increase	Illumina [6720657] (imputed)	N
53	rs174551	11	61593005	rs174567	2022-02-17	34503513	Harshfield EL	2021-09-10	BMC Med	www.ncbi.nlm.nih.gov/pubmed/34503513	Genome-wide analysis of blood lipid metabolites in over 5000 South Asians reveals biological insights at cardiometabolic disease loci.	Phosphatidylethanolamine(38:5)_[M-H]1- levels	5662 Pakistani ancestry individuals	NA	11q12.2		FADS1. FADS2			ENSG00000149485. ENSG00000134824	NA	NA	rs174567-G	rs174567	0	174567	intron_variant	0	NR	5e-16	15.301		0.0594	[0.045-0.074] unit increase	Illumina [6720657] (imputed)	N
53	rs174551	11	61593005	rs174567	2022-02-17	34503513	Harshfield EL	2021-09-10	BMC Med	www.ncbi.nlm.nih.gov/pubmed/34503513	Genome-wide analysis of blood lipid metabolites in over 5000 South Asians reveals biological insights at cardiometabolic disease loci.	Phosphatidylcholine(33:2)_[M+H]1+/Phosphatidylethanolamine(36:2)_[M+H]1+/Phosphatidate(38:3)_[M+NH4]1+ levels	5662 Pakistani ancestry individuals	NA	11q12.2		FADS1. FADS2			ENSG00000149485. ENSG00000134824	NA	NA	rs174567-A	rs174567	0	174567	intron_variant	0	NR	5e-16	15.301		0.0746	[0.057-0.093] unit decrease	Illumina [6720657] (imputed)	N
53	rs174551	11	61593005	rs174567	2022-02-17	34503513	Harshfield EL	2021-09-10	BMC Med	www.ncbi.nlm.nih.gov/pubmed/34503513	Genome-wide analysis of blood lipid metabolites in over 5000 South Asians reveals biological insights at cardiometabolic disease loci.	Phosphatidylcholine(36:2)_[M+H]1+/Phosphatidylethanolamine(39:2)_[M+H]1+/Phosphatidate(41:3)_[M+NH4]1+ levels	5662 Pakistani ancestry individuals	NA	11q12.2		FADS1. FADS2			ENSG00000149485. ENSG00000134824	NA	NA	rs174567-T	rs174567	0	174567	intron_variant	0	NR	7e-16	15.1549		0.0593	[0.045-0.074] unit increase	Illumina [6720657] (imputed)	N
53	rs174551	11	61593005	rs174567	2022-02-17	34503513	Harshfield EL	2021-09-10	BMC Med	www.ncbi.nlm.nih.gov/pubmed/34503513	Genome-wide analysis of blood lipid metabolites in over 5000 South Asians reveals biological insights at cardiometabolic disease loci.	Phosphatidylcholine(37:4)_[M+H]1+/Phosphatidylethanolamine(40:4)_[M+H]1+/Phosphatidate(42:5)_[M+NH4]1+ levels	5662 Pakistani ancestry individuals	NA	11q12.2		FADS1. FADS2			ENSG00000149485. ENSG00000134824	NA	NA	rs174567-G	rs174567	0	174567	intron_variant	0	NR	4e-16	15.3979		0.066	[0.05-0.082] unit decrease	Illumina [6720657] (imputed)	N
53	rs174551	11	61593005	rs174567	2022-02-17	34503513	Harshfield EL	2021-09-10	BMC Med	www.ncbi.nlm.nih.gov/pubmed/34503513	Genome-wide analysis of blood lipid metabolites in over 5000 South Asians reveals biological insights at cardiometabolic disease loci.	Phosphatidylcholine(40:4)_[M+OAc]1-/Phosphatidylserine(44:3)_[M-H]1- levels	5662 Pakistani ancestry individuals	NA	11q12.2		FADS1. FADS2			ENSG00000149485. ENSG00000134824	NA	NA	rs174567-A	rs174567	0	174567	intron_variant	0	NR	5e-16	15.301		0.0751	[0.057-0.093] unit decrease	Illumina [6720657] (imputed)	N
53	rs174551	11	61593005	rs174567	2022-02-17	34503513	Harshfield EL	2021-09-10	BMC Med	www.ncbi.nlm.nih.gov/pubmed/34503513	Genome-wide analysis of blood lipid metabolites in over 5000 South Asians reveals biological insights at cardiometabolic disease loci.	Phosphatidylcholine(40:5)_[M+H]1+ levels	5662 Pakistani ancestry individuals	NA	11q12.2		FADS1. FADS2			ENSG00000149485. ENSG00000134824	NA	NA	rs174567-G	rs174567	0	174567	intron_variant	0	NR	4e-16	15.3979		0.0646	[0.049-0.08] unit decrease	Illumina [6720657] (imputed)	N
53	rs174551	11	61593005	rs174567	2022-02-17	34503513	Harshfield EL	2021-09-10	BMC Med	www.ncbi.nlm.nih.gov/pubmed/34503513	Genome-wide analysis of blood lipid metabolites in over 5000 South Asians reveals biological insights at cardiometabolic disease loci.	Phosphatidylcholine-O(40:5)_[M+H]1+/Phosphatidylcholine-P(40:4)_[M+H]1+ levels	5662 Pakistani ancestry individuals	NA	11q12.2		FADS1. FADS2			ENSG00000149485. ENSG00000134824	NA	NA	rs174567-C	rs174567	0	174567	intron_variant	0	NR	5e-16	15.301		0.061	[0.046-0.076] unit decrease	Illumina [6720657] (imputed)	N
53	rs174551	11	61593005	rs174567	2022-02-17	34503513	Harshfield EL	2021-09-10	BMC Med	www.ncbi.nlm.nih.gov/pubmed/34503513	Genome-wide analysis of blood lipid metabolites in over 5000 South Asians reveals biological insights at cardiometabolic disease loci.	Phosphatidylcholine-O(40:6)_[M+H]1+/Phosphatidylcholine-P(40:5)_[M+H]1+ levels	5662 Pakistani ancestry individuals	NA	11q12.2		FADS1. FADS2			ENSG00000149485. ENSG00000134824	NA	NA	rs174567-C	rs174567	0	174567	intron_variant	0	NR	6e-16	15.2218		0.0565	[0.043-0.07] unit decrease	Illumina [6720657] (imputed)	N
53	rs174551	11	61593005	rs174567	2022-02-17	34503513	Harshfield EL	2021-09-10	BMC Med	www.ncbi.nlm.nih.gov/pubmed/34503513	Genome-wide analysis of blood lipid metabolites in over 5000 South Asians reveals biological insights at cardiometabolic disease loci.	Phosphatidylcholine(36:3)_[M+H]1+/Phosphatidylethanolamine(39:3)_[M+H]1+/Phosphatidate(41:4)_[M+NH4]1+ levels	5662 Pakistani ancestry individuals	NA	11q12.2		FADS1. FADS2			ENSG00000149485. ENSG00000134824	NA	NA	rs174567-T	rs174567	0	174567	intron_variant	0	NR	4e-16	15.3979		0.0432	[0.033-0.054] unit decrease	Illumina [6720657] (imputed)	N
53	rs174551	11	61593005	rs174567	2022-02-17	34503513	Harshfield EL	2021-09-10	BMC Med	www.ncbi.nlm.nih.gov/pubmed/34503513	Genome-wide analysis of blood lipid metabolites in over 5000 South Asians reveals biological insights at cardiometabolic disease loci.	Phosphatidylcholine(36:3)_[M+OAc]1-/Phosphatidylserine(40:2)_[M-H]1- levels	5662 Pakistani ancestry individuals	NA	11q12.2		FADS1. FADS2			ENSG00000149485. ENSG00000134824	NA	NA	rs174567-C	rs174567	0	174567	intron_variant	0	NR	5e-16	15.301		0.0833	[0.063-0.103] unit decrease	Illumina [6720657] (imputed)	N
53	rs174551	11	61593005	rs174567	2022-02-17	34503513	Harshfield EL	2021-09-10	BMC Med	www.ncbi.nlm.nih.gov/pubmed/34503513	Genome-wide analysis of blood lipid metabolites in over 5000 South Asians reveals biological insights at cardiometabolic disease loci.	Phosphatidylcholine(40:6)_[M+OAc]1-/Phosphatidylserine(44:5)_[M-H]1- levels	5662 Pakistani ancestry individuals	NA	11q12.2		FADS1. FADS2			ENSG00000149485. ENSG00000134824	NA	NA	rs174567-G	rs174567	0	174567	intron_variant	0	NR	6e-16	15.2218		0.1163	[0.088-0.145] unit increase	Illumina [6720657] (imputed)	N
53	rs174551	11	61593005	rs174567	2022-02-17	34503513	Harshfield EL	2021-09-10	BMC Med	www.ncbi.nlm.nih.gov/pubmed/34503513	Genome-wide analysis of blood lipid metabolites in over 5000 South Asians reveals biological insights at cardiometabolic disease loci.	Phosphatidylcholine(40:5)_[M+OAc]1-/Phosphatidylserine(44:4)_[M-H]1- levels	5662 Pakistani ancestry individuals	NA	11q12.2		FADS1. FADS2			ENSG00000149485. ENSG00000134824	NA	NA	rs174567-T	rs174567	0	174567	intron_variant	0	NR	5e-16	15.301		0.091	[0.069-0.113] unit increase	Illumina [6720657] (imputed)	N
53	rs174551	11	61593005	rs174567	2022-02-17	34503513	Harshfield EL	2021-09-10	BMC Med	www.ncbi.nlm.nih.gov/pubmed/34503513	Genome-wide analysis of blood lipid metabolites in over 5000 South Asians reveals biological insights at cardiometabolic disease loci.	Phosphatidylcholine(40:6)_[M+H]1+/Phosphatidylethanolamine(43:6)_[M+H]1+ levels	5662 Pakistani ancestry individuals	NA	11q12.2		FADS1. FADS2			ENSG00000149485. ENSG00000134824	NA	NA	rs174567-G	rs174567	0	174567	intron_variant	0	NR	6e-16	15.2218		0.0928	[0.07-0.115] unit decrease	Illumina [6720657] (imputed)	N
53	rs174551	11	61593005	rs174567	2022-02-17	34503513	Harshfield EL	2021-09-10	BMC Med	www.ncbi.nlm.nih.gov/pubmed/34503513	Genome-wide analysis of blood lipid metabolites in over 5000 South Asians reveals biological insights at cardiometabolic disease loci.	Phosphatidylcholine-O(36:3)_M+H]1+/Phosphatidylcholine-P(36:2)_M+H]1+ levels	5662 Pakistani ancestry individuals	NA	11q12.2		FADS1. FADS2			ENSG00000149485. ENSG00000134824	NA	NA	rs174567-G	rs174567	0	174567	intron_variant	0	NR	5e-16	15.301		0.0769	[0.058-0.096] unit decrease	Illumina [6720657] (imputed)	N
53	rs174551	11	61593005	rs174567	2022-02-17	34503513	Harshfield EL	2021-09-10	BMC Med	www.ncbi.nlm.nih.gov/pubmed/34503513	Genome-wide analysis of blood lipid metabolites in over 5000 South Asians reveals biological insights at cardiometabolic disease loci.	Phosphatidylcholine(34:2)_[M+H]1+/Phosphatidylethanolamine(37:2)_[M+H]1+/Phosphatidate(39:3)_[M+NH4]1+ levels	5662 Pakistani ancestry individuals	NA	11q12.2		FADS1. FADS2			ENSG00000149485. ENSG00000134824	NA	NA	rs174567-A	rs174567	0	174567	intron_variant	0	NR	5e-16	15.301		0.0733	[0.056-0.091] unit increase	Illumina [6720657] (imputed)	N
53	rs174551	11	61593005	rs174567	2022-02-17	34503513	Harshfield EL	2021-09-10	BMC Med	www.ncbi.nlm.nih.gov/pubmed/34503513	Genome-wide analysis of blood lipid metabolites in over 5000 South Asians reveals biological insights at cardiometabolic disease loci.	Phosphatidylcholine(33:3)_[M+H]1+/Phosphatidylethanolamine(36:3)_[M+H]1+/Phosphatidate(38:4)_[M+NH4]1+ levels	5662 Pakistani ancestry individuals	NA	11q12.2		FADS1. FADS2			ENSG00000149485. ENSG00000134824	NA	NA	rs174567-T	rs174567	0	174567	intron_variant	0	NR	5e-16	15.301		0.0795	[0.06-0.099] unit increase	Illumina [6720657] (imputed)	N
53	rs174551	11	61593005	rs174567	2022-02-17	34503513	Harshfield EL	2021-09-10	BMC Med	www.ncbi.nlm.nih.gov/pubmed/34503513	Genome-wide analysis of blood lipid metabolites in over 5000 South Asians reveals biological insights at cardiometabolic disease loci.	Phosphatidylcholine(35:4)_[M+H]1+/Phosphatidylethanolamine(38:4)_[M+H]1+/Phosphatidate(40:5)_[M+NH4]1+ levels	5662 Pakistani ancestry individuals	NA	11q12.2		FADS1. FADS2			ENSG00000149485. ENSG00000134824	NA	NA	rs174567-A	rs174567	0	174567	intron_variant	0	NR	4e-16	15.3979		0.1132	[0.086-0.14] unit increase	Illumina [6720657] (imputed)	N
53	rs174551	11	61593005	rs174567	2022-02-17	34503513	Harshfield EL	2021-09-10	BMC Med	www.ncbi.nlm.nih.gov/pubmed/34503513	Genome-wide analysis of blood lipid metabolites in over 5000 South Asians reveals biological insights at cardiometabolic disease loci.	Phosphatidylcholine(38:3)_[M+H]1+/Phosphatidylethanolamine(41:3)_[M+H]1+/Phosphatidate(43:4)_[M+NH4]1+ levels	5662 Pakistani ancestry individuals	NA	11q12.2		FADS1. FADS2			ENSG00000149485. ENSG00000134824	NA	NA	rs174567-G	rs174567	0	174567	intron_variant	0	NR	6e-16	15.2218		0.0706	[0.054-0.088] unit decrease	Illumina [6720657] (imputed)	N
53	rs174551	11	61593005	rs174567	2022-02-17	34503513	Harshfield EL	2021-09-10	BMC Med	www.ncbi.nlm.nih.gov/pubmed/34503513	Genome-wide analysis of blood lipid metabolites in over 5000 South Asians reveals biological insights at cardiometabolic disease loci.	Phosphatidylcholine(38:4)_[M+OAc]1-/Phosphatidylserine(42:3)_[M-H]1- levels	5662 Pakistani ancestry individuals	NA	11q12.2		FADS1. FADS2			ENSG00000149485. ENSG00000134824	NA	NA	rs174567-C	rs174567	0	174567	intron_variant	0	NR	4e-16	15.3979		0.178	[0.14-0.22] unit increase	Illumina [6720657] (imputed)	N
53	rs174551	11	61593005	rs174567	2022-02-17	34503513	Harshfield EL	2021-09-10	BMC Med	www.ncbi.nlm.nih.gov/pubmed/34503513	Genome-wide analysis of blood lipid metabolites in over 5000 South Asians reveals biological insights at cardiometabolic disease loci.	Phosphatidylcholine(38:3)_[M+OAc]1-/Phosphatidylserine(42:2)_[M-H]1- levels	5662 Pakistani ancestry individuals	NA	11q12.2		FADS1. FADS2			ENSG00000149485. ENSG00000134824	NA	NA	rs174567-A	rs174567	0	174567	intron_variant	0	NR	6e-16	15.2218		0.0697	[0.053-0.087] unit decrease	Illumina [6720657] (imputed)	N
53	rs174551	11	61593005	rs174567	2022-02-17	34503513	Harshfield EL	2021-09-10	BMC Med	www.ncbi.nlm.nih.gov/pubmed/34503513	Genome-wide analysis of blood lipid metabolites in over 5000 South Asians reveals biological insights at cardiometabolic disease loci.	Phosphatidylcholine(38:4)_[M+H]1+/Phosphatidylethanolamine(41:4)_[M+H]1+ levels	5662 Pakistani ancestry individuals	NA	11q12.2		FADS1. FADS2			ENSG00000149485. ENSG00000134824	NA	NA	rs174567-C	rs174567	0	174567	intron_variant	0	NR	4e-16	15.3979		0.0817	[0.062-0.101] unit decrease	Illumina [6720657] (imputed)	N
53	rs174551	11	61593005	rs174567	2023-03-08	36653479	Kiiskinen T	2023-01-18	Nat Med	www.ncbi.nlm.nih.gov/pubmed/36653479	Genetic predictors of lifelong medication-use patterns in cardiometabolic diseases.	Medication use for hyperlipidemia (number of purchases)	567671 European ancestry individuals	NA	11q12.2		FADS1. FADS2			ENSG00000149485. ENSG00000134824	NA	NA	rs174567-?	rs174567	0	174567	intron_variant	0	NR	1e-28	28		0.01444	[0.012-0.017] unit decrease	Affymetrix. Illumina [NR] (imputed)	N
53	rs174551	11	61593005	rs174567	2023-05-16	34651315	Fairfield CJ	2021-12-10	Hepatology	www.ncbi.nlm.nih.gov/pubmed/34651315	Genome-wide analysis identifies gallstone-susceptibility loci including genes regulating gastrointestinal motility.	Gallstone disease	43639 European ancestry cases 506798 European ancestry controls	1.089 cases. 5.228 controls	11q12.2		FADS1. FADS2			ENSG00000149485. ENSG00000134824	NA	NA	rs174567-A	rs174567	0	174567	intron_variant	0	NR	5e-15	14.301		0.94	[0.93-0.95]	Affymetrix. Illumina [10044759] (imputed)	N
53	rs174551	11	61593005	rs174567	2021-11-12	34104963	Thompson A	2021-06-08	Hum Mol Genet	www.ncbi.nlm.nih.gov/pubmed/34104963	Assessing the impact of alcohol consumption on the genetic contribution to mean corpuscular volume.	Mean corpuscular volume	362595 British ancestry individuals	NA	11q12.2		FADS1. FADS2			ENSG00000149485. ENSG00000134824	NA	NA	rs174567-A	rs174567	0	174567	intron_variant	0	0.649	8e-19	18.0969		0.1	[0.08-0.12] % increase	Affymetrix [NR] (imputed)	N
53	rs174551	11	61593005	rs174567	2022-02-17	34503513	Harshfield EL	2021-09-10	BMC Med	www.ncbi.nlm.nih.gov/pubmed/34503513	Genome-wide analysis of blood lipid metabolites in over 5000 South Asians reveals biological insights at cardiometabolic disease loci.	Triacylglycerol(56:6)_[M+NH4]1+ levels	5662 Pakistani ancestry individuals	NA	11q12.2		FADS1. FADS2			ENSG00000149485. ENSG00000134824	NA	NA	rs174567-G	rs174567	0	174567	intron_variant	0	NR	6e-16	15.2218		0.0546	[0.041-0.068] unit decrease	Illumina [6720657] (imputed)	N
53	rs174551	11	61593005	rs174567	2022-02-17	34503513	Harshfield EL	2021-09-10	BMC Med	www.ncbi.nlm.nih.gov/pubmed/34503513	Genome-wide analysis of blood lipid metabolites in over 5000 South Asians reveals biological insights at cardiometabolic disease loci.	Triacylglycerol(56:7)_[M+NH4]1+ levels	5662 Pakistani ancestry individuals	NA	11q12.2		FADS1. FADS2			ENSG00000149485. ENSG00000134824	NA	NA	rs174567-G	rs174567	0	174567	intron_variant	0	NR	6e-16	15.2218		0.1127	[0.085-0.14] unit increase	Illumina [6720657] (imputed)	N
53	rs174551	11	61593005	rs174567	2022-02-17	34503513	Harshfield EL	2021-09-10	BMC Med	www.ncbi.nlm.nih.gov/pubmed/34503513	Genome-wide analysis of blood lipid metabolites in over 5000 South Asians reveals biological insights at cardiometabolic disease loci.	Triacylglycerol(56:4)_[M+NH4]1+ levels	5662 Pakistani ancestry individuals	NA	11q12.2		FADS1. FADS2			ENSG00000149485. ENSG00000134824	NA	NA	rs174567-A	rs174567	0	174567	intron_variant	0	NR	7e-16	15.1549		0.1969	[0.15-0.24] unit decrease	Illumina [6720657] (imputed)	N
53	rs174551	11	61593005	rs174567	2022-02-17	34503513	Harshfield EL	2021-09-10	BMC Med	www.ncbi.nlm.nih.gov/pubmed/34503513	Genome-wide analysis of blood lipid metabolites in over 5000 South Asians reveals biological insights at cardiometabolic disease loci.	Phosphatidylserine(44:6)_[M+OAc]1- levels	5662 Pakistani ancestry individuals	NA	11q12.2		FADS1. FADS2			ENSG00000149485. ENSG00000134824	NA	NA	rs174567-A	rs174567	0	174567	intron_variant	0	NR	4e-16	15.3979		0.1557	[0.12-0.19] unit decrease	Illumina [6720657] (imputed)	N
53	rs174551	11	61593005	rs174567	2022-02-17	34503513	Harshfield EL	2021-09-10	BMC Med	www.ncbi.nlm.nih.gov/pubmed/34503513	Genome-wide analysis of blood lipid metabolites in over 5000 South Asians reveals biological insights at cardiometabolic disease loci.	Triacylglycerol(54:3)_[M+NH4]1+ levels	5662 Pakistani ancestry individuals	NA	11q12.2		FADS1. FADS2			ENSG00000149485. ENSG00000134824	NA	NA	rs174567-G	rs174567	0	174567	intron_variant	0	NR	7e-16	15.1549		0.0891	[0.068-0.111] unit increase	Illumina [6720657] (imputed)	N
53	rs174551	11	61593005	rs174567	2022-02-17	34503513	Harshfield EL	2021-09-10	BMC Med	www.ncbi.nlm.nih.gov/pubmed/34503513	Genome-wide analysis of blood lipid metabolites in over 5000 South Asians reveals biological insights at cardiometabolic disease loci.	Phosphatidylserine(35:2)_[M+OAc]1- levels	5662 Pakistani ancestry individuals	NA	11q12.2		FADS1. FADS2			ENSG00000149485. ENSG00000134824	NA	NA	rs174567-G	rs174567	0	174567	intron_variant	0	NR	7e-16	15.1549		0.1054	[0.08-0.131] unit decrease	Illumina [6720657] (imputed)	N
53	rs174551	11	61593005	rs174567	2022-02-17	34503513	Harshfield EL	2021-09-10	BMC Med	www.ncbi.nlm.nih.gov/pubmed/34503513	Genome-wide analysis of blood lipid metabolites in over 5000 South Asians reveals biological insights at cardiometabolic disease loci.	Phosphatidylserine(42:7)_[M+OAc]1- levels	5662 Pakistani ancestry individuals	NA	11q12.2		FADS1. FADS2			ENSG00000149485. ENSG00000134824	NA	NA	rs174567-C	rs174567	0	174567	intron_variant	0	NR	6e-16	15.2218		0.0566	[0.043-0.07] unit increase	Illumina [6720657] (imputed)	N
53	rs174551	11	61593005	rs174567	2022-02-17	34503513	Harshfield EL	2021-09-10	BMC Med	www.ncbi.nlm.nih.gov/pubmed/34503513	Genome-wide analysis of blood lipid metabolites in over 5000 South Asians reveals biological insights at cardiometabolic disease loci.	Phosphatidylserine(42:5)_[M+OAc]1- levels	5662 Pakistani ancestry individuals	NA	11q12.2		FADS1. FADS2			ENSG00000149485. ENSG00000134824	NA	NA	rs174567-G	rs174567	0	174567	intron_variant	0	NR	6e-16	15.2218		0.0525	[0.04-0.065] unit increase	Illumina [6720657] (imputed)	N
53	rs174551	11	61593005	rs174567	2022-02-17	34503513	Harshfield EL	2021-09-10	BMC Med	www.ncbi.nlm.nih.gov/pubmed/34503513	Genome-wide analysis of blood lipid metabolites in over 5000 South Asians reveals biological insights at cardiometabolic disease loci.	Sphingomyelin(44:9)_[M+H]1- levels	5662 Pakistani ancestry individuals	NA	11q12.2		FADS1. FADS2			ENSG00000149485. ENSG00000134824	NA	NA	rs174567-G	rs174567	0	174567	intron_variant	0	NR	4e-16	15.3979		0.083	[0.063-0.103] unit decrease	Illumina [6720657] (imputed)	N
53	rs174551	11	61593005	rs174567	2022-02-17	34503513	Harshfield EL	2021-09-10	BMC Med	www.ncbi.nlm.nih.gov/pubmed/34503513	Genome-wide analysis of blood lipid metabolites in over 5000 South Asians reveals biological insights at cardiometabolic disease loci.	Triacylglycerol(58:9)_[M+NH4]1+ levels	5662 Pakistani ancestry individuals	NA	11q12.2		FADS1. FADS2			ENSG00000149485. ENSG00000134824	NA	NA	rs174567-A	rs174567	0	174567	intron_variant	0	NR	6e-16	15.2218		0.0599	[0.045-0.074] unit increase	Illumina [6720657] (imputed)	N
53	rs174551	11	61593005	rs174567	2022-02-17	34503513	Harshfield EL	2021-09-10	BMC Med	www.ncbi.nlm.nih.gov/pubmed/34503513	Genome-wide analysis of blood lipid metabolites in over 5000 South Asians reveals biological insights at cardiometabolic disease loci.	Phosphatidylglycerol(36:0)_[M-H]1- levels	5662 Pakistani ancestry individuals	NA	11q12.2		FADS1. FADS2			ENSG00000149485. ENSG00000134824	NA	NA	rs174567-C	rs174567	0	174567	intron_variant	0	NR	6e-16	15.2218		0.062	[0.047-0.077] unit increase	Illumina [6720657] (imputed)	N
53	rs174551	11	61593005	rs174567	2022-02-17	34503513	Harshfield EL	2021-09-10	BMC Med	www.ncbi.nlm.nih.gov/pubmed/34503513	Genome-wide analysis of blood lipid metabolites in over 5000 South Asians reveals biological insights at cardiometabolic disease loci.	Fatty acid(20:4)_[M-H]1- levels	5662 Pakistani ancestry individuals	NA	11q12.2		FADS1. FADS2			ENSG00000149485. ENSG00000134824	NA	NA	rs174567-A	rs174567	0	174567	intron_variant	0	NR	4e-16	15.3979		0.0808	[0.061-0.1] unit decrease	Illumina [6720657] (imputed)	N
53	rs174551	11	61593005	rs174567	2022-02-17	34503513	Harshfield EL	2021-09-10	BMC Med	www.ncbi.nlm.nih.gov/pubmed/34503513	Genome-wide analysis of blood lipid metabolites in over 5000 South Asians reveals biological insights at cardiometabolic disease loci.	Fatty acid(22:4)_[M-H]1- levels	5662 Pakistani ancestry individuals	NA	11q12.2		FADS1. FADS2			ENSG00000149485. ENSG00000134824	NA	NA	rs174567-A	rs174567	0	174567	intron_variant	0	NR	6e-16	15.2218		0.0605	[0.046-0.075] unit increase	Illumina [6720657] (imputed)	N
53	rs174551	11	61593005	rs174567	2022-02-17	34503513	Harshfield EL	2021-09-10	BMC Med	www.ncbi.nlm.nih.gov/pubmed/34503513	Genome-wide analysis of blood lipid metabolites in over 5000 South Asians reveals biological insights at cardiometabolic disease loci.	Phosphatidylinositol-O(36:0)_[M-H]1-/Phosphatidylglycerol(37:0)_[M+OAc]1- levels	5662 Pakistani ancestry individuals	NA	11q12.2		FADS1. FADS2			ENSG00000149485. ENSG00000134824	NA	NA	rs174567-T	rs174567	0	174567	intron_variant	0	NR	5e-16	15.301		0.1003	[0.076-0.125] unit decrease	Illumina [6720657] (imputed)	N
53	rs174551	11	61593005	rs174567	2022-02-17	34503513	Harshfield EL	2021-09-10	BMC Med	www.ncbi.nlm.nih.gov/pubmed/34503513	Genome-wide analysis of blood lipid metabolites in over 5000 South Asians reveals biological insights at cardiometabolic disease loci.	Phosphatidylinositol-O(33:0)_[M-H]1- levels	5662 Pakistani ancestry individuals	NA	11q12.2		FADS1. FADS2			ENSG00000149485. ENSG00000134824	NA	NA	rs174567-C	rs174567	0	174567	intron_variant	0	NR	6e-16	15.2218		0.0611	[0.046-0.076] unit decrease	Illumina [6720657] (imputed)	N
53	rs174551	11	61593005	rs174567	2022-02-17	34503513	Harshfield EL	2021-09-10	BMC Med	www.ncbi.nlm.nih.gov/pubmed/34503513	Genome-wide analysis of blood lipid metabolites in over 5000 South Asians reveals biological insights at cardiometabolic disease loci.	Phosphatidylinositol(36:2)_[M-H]1- levels	5662 Pakistani ancestry individuals	NA	11q12.2		FADS1. FADS2			ENSG00000149485. ENSG00000134824	NA	NA	rs174567-C	rs174567	0	174567	intron_variant	0	NR	6e-16	15.2218		0.0561	[0.043-0.07] unit increase	Illumina [6720657] (imputed)	N
53	rs174551	11	61593005	rs174567	2022-02-17	34503513	Harshfield EL	2021-09-10	BMC Med	www.ncbi.nlm.nih.gov/pubmed/34503513	Genome-wide analysis of blood lipid metabolites in over 5000 South Asians reveals biological insights at cardiometabolic disease loci.	Phosphatidylglycerol(34:0)_[M-H]1- levels	5662 Pakistani ancestry individuals	NA	11q12.2		FADS1. FADS2			ENSG00000149485. ENSG00000134824	NA	NA	rs174567-A	rs174567	0	174567	intron_variant	0	NR	5e-16	15.301		0.1567	[0.12-0.19] unit decrease	Illumina [6720657] (imputed)	N
53	rs174551	11	61593005	rs174567	2022-02-17	34503513	Harshfield EL	2021-09-10	BMC Med	www.ncbi.nlm.nih.gov/pubmed/34503513	Genome-wide analysis of blood lipid metabolites in over 5000 South Asians reveals biological insights at cardiometabolic disease loci.	Lysophosphatidylcholine(20:4)_[M+H]1+ levels	5662 Pakistani ancestry individuals	NA	11q12.2		FADS1. FADS2			ENSG00000149485. ENSG00000134824	NA	NA	rs174567-T	rs174567	0	174567	intron_variant	0	NR	4e-16	15.3979		0.0693	[0.053-0.086] unit increase	Illumina [6720657] (imputed)	N
53	rs174551	11	61593005	rs174567	2022-02-17	34503513	Harshfield EL	2021-09-10	BMC Med	www.ncbi.nlm.nih.gov/pubmed/34503513	Genome-wide analysis of blood lipid metabolites in over 5000 South Asians reveals biological insights at cardiometabolic disease loci.	Fatty acid(22:5)_[M-H]1- levels	5662 Pakistani ancestry individuals	NA	11q12.2		FADS1. FADS2			ENSG00000149485. ENSG00000134824	NA	NA	rs174567-G	rs174567	0	174567	intron_variant	0	NR	7e-16	15.1549		0.0462	[0.035-0.057] unit increase	Illumina [6720657] (imputed)	N
53	rs174551	11	61593005	rs174567	2022-02-17	34503513	Harshfield EL	2021-09-10	BMC Med	www.ncbi.nlm.nih.gov/pubmed/34503513	Genome-wide analysis of blood lipid metabolites in over 5000 South Asians reveals biological insights at cardiometabolic disease loci.	Phosphatidate(40:5)_[M+OAc]1-/Phosphatidylglycerol(39:5)_[M-H]1- levels	5662 Pakistani ancestry individuals	NA	11q12.2		FADS1. FADS2			ENSG00000149485. ENSG00000134824	NA	NA	rs174567-G	rs174567	0	174567	intron_variant	0	NR	7e-16	15.1549		0.0783	[0.059-0.097] unit increase	Illumina [6720657] (imputed)	N
53	rs174551	11	61593005	rs174567	2022-02-17	34503513	Harshfield EL	2021-09-10	BMC Med	www.ncbi.nlm.nih.gov/pubmed/34503513	Genome-wide analysis of blood lipid metabolites in over 5000 South Asians reveals biological insights at cardiometabolic disease loci.	Phosphatidate(43:4)_[M-H]1- levels	5662 Pakistani ancestry individuals	NA	11q12.2		FADS1. FADS2			ENSG00000149485. ENSG00000134824	NA	NA	rs174567-A	rs174567	0	174567	intron_variant	0	NR	5e-16	15.301		0.0762	[0.058-0.095] unit increase	Illumina [6720657] (imputed)	N
53	rs174551	11	61593005	rs174567	2022-02-17	34503513	Harshfield EL	2021-09-10	BMC Med	www.ncbi.nlm.nih.gov/pubmed/34503513	Genome-wide analysis of blood lipid metabolites in over 5000 South Asians reveals biological insights at cardiometabolic disease loci.	Phosphatidate(41:2)_[M+H]1+ levels	5662 Pakistani ancestry individuals	NA	11q12.2		FADS1. FADS2			ENSG00000149485. ENSG00000134824	NA	NA	rs174567-T	rs174567	0	174567	intron_variant	0	NR	6e-16	15.2218		0.1379	[0.1-0.17] unit increase	Illumina [6720657] (imputed)	N
53	rs174551	11	61593005	rs174567	2022-02-17	34503513	Harshfield EL	2021-09-10	BMC Med	www.ncbi.nlm.nih.gov/pubmed/34503513	Genome-wide analysis of blood lipid metabolites in over 5000 South Asians reveals biological insights at cardiometabolic disease loci.	Phosphatidate(39:1)_[M+H]1+ levels	5662 Pakistani ancestry individuals	NA	11q12.2		FADS1. FADS2			ENSG00000149485. ENSG00000134824	NA	NA	rs174567-A	rs174567	0	174567	intron_variant	0	NR	5e-16	15.301		0.0752	[0.057-0.093] unit decrease	Illumina [6720657] (imputed)	N
53	rs174551	11	61593005	rs174567	2022-02-17	34503513	Harshfield EL	2021-09-10	BMC Med	www.ncbi.nlm.nih.gov/pubmed/34503513	Genome-wide analysis of blood lipid metabolites in over 5000 South Asians reveals biological insights at cardiometabolic disease loci.	Phosphatidylinositol(34:2)_[M-H]1- levels	5662 Pakistani ancestry individuals	NA	11q12.2		FADS1. FADS2			ENSG00000149485. ENSG00000134824	NA	NA	rs174567-C	rs174567	0	174567	intron_variant	0	NR	7e-16	15.1549		0.0836	[0.063-0.104] unit increase	Illumina [6720657] (imputed)	N
53	rs174551	11	61593005	rs174567	2022-02-17	34503513	Harshfield EL	2021-09-10	BMC Med	www.ncbi.nlm.nih.gov/pubmed/34503513	Genome-wide analysis of blood lipid metabolites in over 5000 South Asians reveals biological insights at cardiometabolic disease loci.	Phosphatidylinositol(36:1)_[M+OAc]1- levels	5662 Pakistani ancestry individuals	NA	11q12.2		FADS1. FADS2			ENSG00000149485. ENSG00000134824	NA	NA	rs174567-T	rs174567	0	174567	intron_variant	0	NR	5e-16	15.301		0.1004	[0.076-0.125] unit decrease	Illumina [6720657] (imputed)	N
53	rs174551	11	61593005	rs174567	2022-02-17	34503513	Harshfield EL	2021-09-10	BMC Med	www.ncbi.nlm.nih.gov/pubmed/34503513	Genome-wide analysis of blood lipid metabolites in over 5000 South Asians reveals biological insights at cardiometabolic disease loci.	Phosphatidylinositol(36:0)_[M+OAc]1- levels	5662 Pakistani ancestry individuals	NA	11q12.2		FADS1. FADS2			ENSG00000149485. ENSG00000134824	NA	NA	rs174567-C	rs174567	0	174567	intron_variant	0	NR	7e-16	15.1549		0.0836	[0.063-0.104] unit increase	Illumina [6720657] (imputed)	N
53	rs174551	11	61593005	rs174567	2022-02-17	34503513	Harshfield EL	2021-09-10	BMC Med	www.ncbi.nlm.nih.gov/pubmed/34503513	Genome-wide analysis of blood lipid metabolites in over 5000 South Asians reveals biological insights at cardiometabolic disease loci.	Phosphatidylinositol(36:4)_[M-H]1- levels	5662 Pakistani ancestry individuals	NA	11q12.2		FADS1. FADS2			ENSG00000149485. ENSG00000134824	NA	NA	rs174567-C	rs174567	0	174567	intron_variant	0	NR	6e-16	15.2218		0.0936	[0.071-0.116] unit increase	Illumina [6720657] (imputed)	N
53	rs174551	11	61593005	rs174567	2022-02-17	34503513	Harshfield EL	2021-09-10	BMC Med	www.ncbi.nlm.nih.gov/pubmed/34503513	Genome-wide analysis of blood lipid metabolites in over 5000 South Asians reveals biological insights at cardiometabolic disease loci.	Phosphatidylinositol(38:4)_[M-H]1- levels	5662 Pakistani ancestry individuals	NA	11q12.2		FADS1. FADS2			ENSG00000149485. ENSG00000134824	NA	NA	rs174567-T	rs174567	0	174567	intron_variant	0	NR	5e-16	15.301		0.1181	[0.089-0.147] unit decrease	Illumina [6720657] (imputed)	N
53	rs174551	11	61593005	rs174567	2022-11-14	35347128	Yin X	2022-03-28	Nat Commun	www.ncbi.nlm.nih.gov/pubmed/35347128	Genome-wide association studies of metabolites in Finnish men identify disease-relevant loci.	1-linoleoyl-2-arachidonoyl-GPC (18:2/20:4n6) levels	6136 Finnish ancestry individuals	NA	11q12.2		FADS1. FADS2			ENSG00000149485. ENSG00000134824	NA	NA	rs174567-G	rs174567	0	174567	intron_variant	0	NR	9e-30	29.0458		0.24	unit decrease	NR [16000000] (imputed)	N
53	rs174551	11	61593005	rs174567	2021-12-14	34594039	Sakaue S	2021-09-30	Nat Genet	www.ncbi.nlm.nih.gov/pubmed/34594039	A cross-population atlas of genetic associations for 220 human phenotypes.	Cholelithiasis	26122 European ancestry cases 461431 European ancestry controls 9305 East Asian ancestry cases 168253 East Asian ancestry controls	NA	11q12.2		FADS1. FADS2			ENSG00000149485. ENSG00000134824	NA	NA	rs174567-G	rs174567	0	174567	intron_variant	0	NR	1e-11	11		0.0668	[0.047-0.086] unit increase	Affymetrix. Illumina [25844936] (imputed)	N
53	rs174551	11	61593005	rs174567	2023-06-22	37277652	Schlosser P	2023-06-05	Nat Genet	www.ncbi.nlm.nih.gov/pubmed/37277652	Genetic studies of paired metabolomes reveal enzymatic and transport processes at the interface of plasma and urine.	Plasma 1-stearoyl-2-linoleoyl-GPC (18:0/18:2)* levels in chronic kidney disease	4959 European ancestry individuals	NA	11q12.2		FADS1. FADS2			ENSG00000149485. ENSG00000134824	NA	NA	rs174567-G	rs174567	0	174567	intron_variant	0	0.32	5e-23	22.301		0.048	[0.038-0.058] unit increase	Illumina [7723843] (imputed)	N
53	rs174551	11	61593005	rs174567	2023-06-22	37277652	Schlosser P	2023-06-05	Nat Genet	www.ncbi.nlm.nih.gov/pubmed/37277652	Genetic studies of paired metabolomes reveal enzymatic and transport processes at the interface of plasma and urine.	Plasma 1-stearoyl-2-linoleoyl-GPI (18:0/18:2) levels in chronic kidney disease	4959 European ancestry individuals	NA	11q12.2		FADS1. FADS2			ENSG00000149485. ENSG00000134824	NA	NA	rs174567-G	rs174567	0	174567	intron_variant	0	0.32	2e-18	17.699		0.1	[0.078-0.122] unit increase	Illumina [7723843] (imputed)	N
53	rs174551	11	61593005	rs174567	2023-06-22	37277652	Schlosser P	2023-06-05	Nat Genet	www.ncbi.nlm.nih.gov/pubmed/37277652	Genetic studies of paired metabolomes reveal enzymatic and transport processes at the interface of plasma and urine.	Plasma 1.2-dilinoleoyl-GPC (18:2/18:2) levels in chronic kidney disease	4938 European ancestry individuals	NA	11q12.2		FADS1. FADS2			ENSG00000149485. ENSG00000134824	NA	NA	rs174567-G	rs174567	0	174567	intron_variant	0	0.32	2e-31	30.699		0.147	[0.12-0.17] unit increase	Illumina [7724607] (imputed)	N
53	rs174551	11	61593005	rs174567	2023-06-22	37277652	Schlosser P	2023-06-05	Nat Genet	www.ncbi.nlm.nih.gov/pubmed/37277652	Genetic studies of paired metabolomes reveal enzymatic and transport processes at the interface of plasma and urine.	Plasma 1-palmitoyl-2-linoleoyl-GPC (16:0/18:2) levels in chronic kidney disease	4959 European ancestry individuals	NA	11q12.2		FADS1. FADS2			ENSG00000149485. ENSG00000134824	NA	NA	rs174567-G	rs174567	0	174567	intron_variant	0	0.32	6e-40	39.2218		0.054	[0.046-0.062] unit increase	Illumina [7723843] (imputed)	N
53	rs174551	11	61593005	rs174567	2023-06-22	37277652	Schlosser P	2023-06-05	Nat Genet	www.ncbi.nlm.nih.gov/pubmed/37277652	Genetic studies of paired metabolomes reveal enzymatic and transport processes at the interface of plasma and urine.	Plasma 1-linoleoyl-GPE (18:2)* levels in chronic kidney disease	4959 European ancestry individuals	NA	11q12.2		FADS1. FADS2			ENSG00000149485. ENSG00000134824	NA	NA	rs174567-G	rs174567	0	174567	intron_variant	0	0.32	3e-21	20.5229		0.127	[0.1-0.15] unit increase	Illumina [7723843] (imputed)	N
53	rs174551	11	61593005	rs174567	2023-06-22	37277652	Schlosser P	2023-06-05	Nat Genet	www.ncbi.nlm.nih.gov/pubmed/37277652	Genetic studies of paired metabolomes reveal enzymatic and transport processes at the interface of plasma and urine.	Plasma stearidonate (18:4n3) levels in chronic kidney disease	4842 European ancestry individuals	NA	11q12.2		FADS1. FADS2			ENSG00000149485. ENSG00000134824	NA	NA	rs174567-G	rs174567	0	174567	intron_variant	0	0.32	2e-12	11.699		0.184	[0.13-0.23] unit decrease	Illumina [7724594] (imputed)	N
53	rs174551	11	61593005	rs174567	2022-07-05	35668104	Cadby G	2022-06-06	Nat Commun	www.ncbi.nlm.nih.gov/pubmed/35668104	Comprehensive genetic analysis of the human lipidome identifies loci associated with lipid homeostasis with links to coronary artery disease.	Phosphatidylcholine (16:0_20:4) levels	4492 European ancestry individuals	1.565 European ancestry individuals	11q12.2		FADS1. FADS2			ENSG00000149485. ENSG00000134824	NA	NA	rs174567-G	rs174567	0	174567	intron_variant	0	NR	2e-168	167.699		0.612	[0.57-0.65] unit decrease	Illumina [13869437] (imputed)	N
53	rs174551	11	61593005	rs174567	2021-12-14	34594039	Sakaue S	2021-09-30	Nat Genet	www.ncbi.nlm.nih.gov/pubmed/34594039	A cross-population atlas of genetic associations for 220 human phenotypes.	Eosinophil counts	349856 European ancestry individuals 93063 East Asian ancestry individuals	NA	11q12.2		FADS1. FADS2			ENSG00000149485. ENSG00000134824	NA	NA	rs174567-G	rs174567	0	174567	intron_variant	0	NR	1e-19	19		0.0167	[0.013-0.02] unit decrease	Affymetrix. Illumina [20529668] (imputed)	N
53	rs174551	11	61593005	rs174567	2021-12-14	34594039	Sakaue S	2021-09-30	Nat Genet	www.ncbi.nlm.nih.gov/pubmed/34594039	A cross-population atlas of genetic associations for 220 human phenotypes.	HDL cholesterol	315133 European ancestry individuals 74970 East Asian ancestry individuals	NA	11q12.2		FADS1. FADS2			ENSG00000149485. ENSG00000134824	NA	NA	rs174567-G	rs174567	0	174567	intron_variant	0	NR	3e-128	127.523		0.0574	[0.053-0.062] unit decrease	Affymetrix. Illumina [20525311] (imputed)	N
53	rs174551	11	61593005	rs174567	2022-04-25	35393526	Montasser ME	2022-04-07	Commun Biol	www.ncbi.nlm.nih.gov/pubmed/35393526	An Amish founder population reveals rare-population genetic determinants of the human lipidome.	Cholesteryl ester (20:4) levels	650 Amish individuals	847 European American ancestry individuals	11q12.2		FADS1. FADS2			ENSG00000149485. ENSG00000134824	NA	NA	rs174567-G	rs174567	0	174567	intron_variant	0	0.358418	8e-22	21.0969		0.536832	unit decrease	Affymetrix [7917384] (imputed)	N
53	rs174551	11	61593005	rs174567	2022-07-05	35668104	Cadby G	2022-06-06	Nat Commun	www.ncbi.nlm.nih.gov/pubmed/35668104	Comprehensive genetic analysis of the human lipidome identifies loci associated with lipid homeostasis with links to coronary artery disease.	Lysophosphatidylcholine (20:4) [sn1] levels	4492 European ancestry individuals	NA	11q12.2		FADS1. FADS2			ENSG00000149485. ENSG00000134824	NA	NA	rs174567-G	rs174567	0	174567	intron_variant	0	NR	8e-69	68.0969		0.393	[0.35-0.44] unit decrease	Illumina [13869437] (imputed)	N
53	rs174551	11	61593005	rs174567	2022-07-05	35668104	Cadby G	2022-06-06	Nat Commun	www.ncbi.nlm.nih.gov/pubmed/35668104	Comprehensive genetic analysis of the human lipidome identifies loci associated with lipid homeostasis with links to coronary artery disease.	Phosphatidylcholine (15-MHDA_18:1) levels	4492 European ancestry individuals	NA	11q12.2		FADS1. FADS2			ENSG00000149485. ENSG00000134824	NA	NA	rs174567-G	rs174567	0	174567	intron_variant	0	NR	1e-09	9		0.139	[0.094-0.184] unit increase	Illumina [13869437] (imputed)	N
53	rs174551	11	61593005	rs174567	2022-07-05	35668104	Cadby G	2022-06-06	Nat Commun	www.ncbi.nlm.nih.gov/pubmed/35668104	Comprehensive genetic analysis of the human lipidome identifies loci associated with lipid homeostasis with links to coronary artery disease.	Phosphatidylcholine (16:0_20:4) levels	4492 European ancestry individuals	NA	11q12.2		FADS1. FADS2			ENSG00000149485. ENSG00000134824	NA	NA	rs174567-G	rs174567	0	174567	intron_variant	0	NR	5e-196	195.301		0.654	[0.61-0.7] unit decrease	Illumina [13869437] (imputed)	N
53	rs174551	11	61593005	rs174567	2022-07-05	35668104	Cadby G	2022-06-06	Nat Commun	www.ncbi.nlm.nih.gov/pubmed/35668104	Comprehensive genetic analysis of the human lipidome identifies loci associated with lipid homeostasis with links to coronary artery disease.	Lysophosphatidylcholine (20:4) [sn1] levels	4492 European ancestry individuals	1.565 European ancestry individuals	11q12.2		FADS1. FADS2			ENSG00000149485. ENSG00000134824	NA	NA	rs174567-G	rs174567	0	174567	intron_variant	0	NR	3e-72	71.5229		0.403	[0.36-0.45] unit decrease	Illumina [13869437] (imputed)	N
53	rs174551	11	61593005	rs174567	2019-02-21	30504769	Ferkingstad E	2018-11-30	Nat Commun	www.ncbi.nlm.nih.gov/pubmed/30504769	Genome-wide association meta-analysis yields 20 loci associated with gallstone disease.	Gallstone disease	27174 European ancestry cases 736838 European ancestry controls	NA	11q12.2	FADS2	FADS1. FADS2			ENSG00000149485. ENSG00000134824	NA	NA	rs174567-?	rs174567	0	174567	intron_variant	0	NR	2e-12	11.699		1.07	[1.05-1.09]	Affymetrix. Illumina [43000000] (imputed)	N
53	rs174551	11	61593005	rs174567	2021-12-14	34594039	Sakaue S	2021-09-30	Nat Genet	www.ncbi.nlm.nih.gov/pubmed/34594039	A cross-population atlas of genetic associations for 220 human phenotypes.	Serum alkaline phosphatase levels	344292 European ancestry individuals 118886 East Asian ancestry individuals	NA	11q12.2		FADS1. FADS2			ENSG00000149485. ENSG00000134824	NA	NA	rs174567-G	rs174567	0	174567	intron_variant	0	NR	2e-88	87.699		0.0486	[0.044-0.053] unit increase	Affymetrix. Illumina [20533886] (imputed)	N
53	rs174551	11	61593816	rs174568	2021-07-09	33031748	Feofanova EV	2020-10-01	Am J Hum Genet	www.ncbi.nlm.nih.gov/pubmed/33031748	A Genome-wide Association Study Discovers 46 Loci of the Human Metabolome in the Hispanic Community Health Study/Study of Latinos.	Serum metabolite levels	3926 Hispanic/Latino individuals	NA	11q12.2	FADS2	FADS1. FADS2			ENSG00000149485. ENSG00000134824	NA	NA	rs174568-C	rs174568	0	174568	3_prime_UTR_variant	0	0.532731	7e-34	33.1549	(adrenate (22:4n6))	0.3	[0.25-0.35] unit increase	Illumina [13039987] (imputed)	N
53	rs174551	11	61593816	rs174568	2022-03-22	34610981	Li-Gao R	2021-10-05	Diabetes	www.ncbi.nlm.nih.gov/pubmed/34610981	Genetic Studies of Metabolomics Change After a Liquid Meal Illuminate Novel Pathways for Glucose and Lipid Metabolism.	Fasting linoleic acid (18:2)	4734 individuals	NA	11q12.2		FADS1. FADS2			ENSG00000149485. ENSG00000134824	NA	NA	rs174568-T	rs174568	0	174568	3_prime_UTR_variant	0	0.318225	4e-09	8.39794		0.131432	[0.088-0.175] mmol/l increase	Illumina [7701709] (imputed)	N
53	rs174551	11	61593816	rs174568	2019-03-12	30670697	Kilpelainen TO	2019-01-22	Nat Commun	www.ncbi.nlm.nih.gov/pubmed/30670697	Multi-ancestry study of blood lipid levels identifies four loci interacting with physical activity.	LDL cholesterol x physical activity interaction (2df test)	7260 African American inactive individuals 12761 African American active individuals 2740 Asian ancestry inactive individuals 3615 Asian ancestry active individuals 22378 European ancestry inactive individuals 55310 European ancestry active individuals 2163 Hispanic or Latin American inactive individuals 3461 Hispanic or Latin American active individuals	571 African American inactive individuals. 1.521 African American active individuals. 1.217 South African Black ancestry inactive individuals. 389 South African Black ancestry active individuals. 2.495 East Asian ancestry inactive individuals. 1.947 East Asian ancestry active individuals. 724 South Asian ancestry inactive individuals. 1.425 South Asian ancestry active individuals. 33.796 European ancestry inactive individuals. 50.812 European ancestry active individuals. 2.578 Hispanic inactive individuals. 8.661 Hispanic active individuals	11q12.2	NR	FADS1. FADS2			ENSG00000149485. ENSG00000134824	NA	NA	rs174568-T	rs174568	0	174568	3_prime_UTR_variant	0	0.324	2e-48	47.699		NA		Affymetrix. Illumina [at least 2500000] (imputed)	N
53	rs174551	11	61593816	rs174568	2022-03-22	34610981	Li-Gao R	2021-10-05	Diabetes	www.ncbi.nlm.nih.gov/pubmed/34610981	Genetic Studies of Metabolomics Change After a Liquid Meal Illuminate Novel Pathways for Glucose and Lipid Metabolism.	Postprandial linoleic acid (18:2)	4348 individuals	NA	11q12.2		FADS1. FADS2			ENSG00000149485. ENSG00000134824	NA	NA	rs174568-T	rs174568	0	174568	3_prime_UTR_variant	0	0.315673	3e-09	8.52288		0.139182	[0.093-0.185] mmol/l increase	Illumina [7701709] (imputed)	N
53	rs174551	11	61593816	rs174568	2018-05-30	29545352	Li Y	2018-03-15	J Am Soc Nephrol	www.ncbi.nlm.nih.gov/pubmed/29545352	Genome-Wide Association Studies of Metabolites in Patients with CKD Identify Multiple Loci and Illuminate Tubular Transport Mechanisms.	Serum metabolite concentrations in chronic kidney disease	1143 European ancestry cases	NA	11q12.2	FADS1. FADS2	FADS1. FADS2			ENSG00000149485. ENSG00000134824	NA	NA	rs174568-T	rs174568	0	174568	3_prime_UTR_variant	0	NR	3e-08	7.52288	(Phosphatidylcholine with diacyl residue sum C34:4)	0.237543	[0.15-0.32] unit decrease	Illumina [up to 9281895] (imputed)	N
53	rs174551	11	61593816	rs174568	2018-05-30	29545352	Li Y	2018-03-15	J Am Soc Nephrol	www.ncbi.nlm.nih.gov/pubmed/29545352	Genome-Wide Association Studies of Metabolites in Patients with CKD Identify Multiple Loci and Illuminate Tubular Transport Mechanisms.	Serum metabolite ratios in chronic kidney disease	1143 European ancestry cases	NA	11q12.2	FADS1. FADS2	FADS1. FADS2			ENSG00000149485. ENSG00000134824	NA	NA	rs174568-T	rs174568	0	174568	3_prime_UTR_variant	0	NR	4e-24	23.3979	(Phosphatidylcholine with diacyl residue sum C38:5/Lysophosphatidylcholine with acyl residue C20:3)	0.435294	[0.35-0.52] unit decrease	Illumina [up to 9281895] (imputed)	N
53	rs174551	11	61593816	rs174568	2018-05-30	29545352	Li Y	2018-03-15	J Am Soc Nephrol	www.ncbi.nlm.nih.gov/pubmed/29545352	Genome-Wide Association Studies of Metabolites in Patients with CKD Identify Multiple Loci and Illuminate Tubular Transport Mechanisms.	Serum metabolite ratios in chronic kidney disease	1143 European ancestry cases	NA	11q12.2	FADS1. FADS2	FADS1. FADS2			ENSG00000149485. ENSG00000134824	NA	NA	rs174568-T	rs174568	0	174568	3_prime_UTR_variant	0	NR	3e-14	13.5229	(Phosphatidylcholine with diacyl residue sum C38:0/Phosphatidylcholine with acyl-alkyl residue sum C38:6)	0.339	[0.25-0.43] unit increase	Illumina [up to 9281895] (imputed)	N
53	rs174551	11	61593816	rs174568	2022-02-17	34503513	Harshfield EL	2021-09-10	BMC Med	www.ncbi.nlm.nih.gov/pubmed/34503513	Genome-wide analysis of blood lipid metabolites in over 5000 South Asians reveals biological insights at cardiometabolic disease loci.	Phosphatidylcholine-O(36:5)_[M+H]1+/Phosphatidylcholine-P(36:4)_[M+H]1+ levels	5662 Pakistani ancestry individuals	NA	11q12.2		FADS1. FADS2			ENSG00000149485. ENSG00000134824	NA	NA	rs174568-A	rs174568	0	174568	3_prime_UTR_variant	0	NR	7e-16	15.1549		0.1093	[0.083-0.136] unit decrease	Illumina [6720657] (imputed)	N
53	rs174551	11	61593816	rs174568	2022-02-17	34503513	Harshfield EL	2021-09-10	BMC Med	www.ncbi.nlm.nih.gov/pubmed/34503513	Genome-wide analysis of blood lipid metabolites in over 5000 South Asians reveals biological insights at cardiometabolic disease loci.	Phosphatidylcholine-O(38:5)_[M+H]1+/Phosphatidylcholine-P(38:4)_[M+H]1+ levels	5662 Pakistani ancestry individuals	NA	11q12.2		FADS1. FADS2			ENSG00000149485. ENSG00000134824	NA	NA	rs174568-G	rs174568	0	174568	3_prime_UTR_variant	0	NR	8e-16	15.0969		0.0894	[0.068-0.111] unit increase	Illumina [6720657] (imputed)	N
53	rs174551	11	61593816	rs174568	2022-02-17	34503513	Harshfield EL	2021-09-10	BMC Med	www.ncbi.nlm.nih.gov/pubmed/34503513	Genome-wide analysis of blood lipid metabolites in over 5000 South Asians reveals biological insights at cardiometabolic disease loci.	Phosphatidylcholine-O(38:4)_[M+H]1+/Phosphatidylcholine-P(38:3)_[M+H]1+ levels	5662 Pakistani ancestry individuals	NA	11q12.2		FADS1. FADS2			ENSG00000149485. ENSG00000134824	NA	NA	rs174568-C	rs174568	0	174568	3_prime_UTR_variant	0	NR	1e-15	15		0.0806	[0.061-0.1] unit decrease	Illumina [6720657] (imputed)	N
53	rs174551	11	61593816	rs174568	2022-02-17	34503513	Harshfield EL	2021-09-10	BMC Med	www.ncbi.nlm.nih.gov/pubmed/34503513	Genome-wide analysis of blood lipid metabolites in over 5000 South Asians reveals biological insights at cardiometabolic disease loci.	Phosphatidylcholine(32:0)_[M+H]1+/Phosphatidylethanolamine(35:0)_[M+H]1+/Phosphatidate(37:1)_[M+NH4]1+ levels	5662 Pakistani ancestry individuals	NA	11q12.2		FADS1. FADS2			ENSG00000149485. ENSG00000134824	NA	NA	rs174568-T	rs174568	0	174568	3_prime_UTR_variant	0	NR	9e-16	15.0458		0.0994	[0.075-0.124] unit decrease	Illumina [6720657] (imputed)	N
53	rs174551	11	61593816	rs174568	2022-02-17	34503513	Harshfield EL	2021-09-10	BMC Med	www.ncbi.nlm.nih.gov/pubmed/34503513	Genome-wide analysis of blood lipid metabolites in over 5000 South Asians reveals biological insights at cardiometabolic disease loci.	Phosphatidylcholine(35:3)_[M+H]1+/Phosphatidylethanolamine(38:3)_[M+H]1+/Phosphatidate(40:4)_[M+NH4]1+ levels	5662 Pakistani ancestry individuals	NA	11q12.2		FADS1. FADS2			ENSG00000149485. ENSG00000134824	NA	NA	rs174568-G	rs174568	0	174568	3_prime_UTR_variant	0	NR	9e-16	15.0458		0.056	[0.042-0.07] unit decrease	Illumina [6720657] (imputed)	N
53	rs174551	11	61593816	rs174568	2022-02-17	34503513	Harshfield EL	2021-09-10	BMC Med	www.ncbi.nlm.nih.gov/pubmed/34503513	Genome-wide analysis of blood lipid metabolites in over 5000 South Asians reveals biological insights at cardiometabolic disease loci.	Phosphatidylcholine(36:5)_[M+OAc]1-/Phosphatidylserine(40:4)_[M-H]1- levels	5662 Pakistani ancestry individuals	NA	11q12.2		FADS1. FADS2			ENSG00000149485. ENSG00000134824	NA	NA	rs174568-G	rs174568	0	174568	3_prime_UTR_variant	0	NR	8e-16	15.0969		0.0896	[0.068-0.111] unit increase	Illumina [6720657] (imputed)	N
53	rs174551	11	61593816	rs174568	2022-02-17	34503513	Harshfield EL	2021-09-10	BMC Med	www.ncbi.nlm.nih.gov/pubmed/34503513	Genome-wide analysis of blood lipid metabolites in over 5000 South Asians reveals biological insights at cardiometabolic disease loci.	Phosphatidylcholine(37:4)_[M+H]1+/Phosphatidylethanolamine(40:3)_[M+H]1+ levels	5662 Pakistani ancestry individuals	NA	11q12.2		FADS1. FADS2			ENSG00000149485. ENSG00000134824	NA	NA	rs174568-A	rs174568	0	174568	3_prime_UTR_variant	0	NR	9e-16	15.0458		0.091	[0.069-0.113] unit decrease	Illumina [6720657] (imputed)	N
53	rs174551	11	61593816	rs174568	2022-02-17	34503513	Harshfield EL	2021-09-10	BMC Med	www.ncbi.nlm.nih.gov/pubmed/34503513	Genome-wide analysis of blood lipid metabolites in over 5000 South Asians reveals biological insights at cardiometabolic disease loci.	Phosphatidylcholine(36:4)_[M+H]1+/Phosphatidylethanolamine(39:4)_[M+H]1+/Phosphatidate(41:5)_[M+NH4]1+ levels	5662 Pakistani ancestry individuals	NA	11q12.2		FADS1. FADS2			ENSG00000149485. ENSG00000134824	NA	NA	rs174568-T	rs174568	0	174568	3_prime_UTR_variant	0	NR	7e-16	15.1549		0.0742	[0.056-0.092] unit increase	Illumina [6720657] (imputed)	N
53	rs174551	11	61593816	rs174568	2022-02-17	34503513	Harshfield EL	2021-09-10	BMC Med	www.ncbi.nlm.nih.gov/pubmed/34503513	Genome-wide analysis of blood lipid metabolites in over 5000 South Asians reveals biological insights at cardiometabolic disease loci.	Phosphatidylcholine(38:5)_[M+H]1+/Phosphatidylethanolamine(41:5)_[M+H]1+/Phosphatidate(43:6)_[M+NH4]1+ levels	5662 Pakistani ancestry individuals	NA	11q12.2		FADS1. FADS2			ENSG00000149485. ENSG00000134824	NA	NA	rs174568-G	rs174568	0	174568	3_prime_UTR_variant	0	NR	7e-16	15.1549		0.0504	[0.038-0.063] unit decrease	Illumina [6720657] (imputed)	N
53	rs174551	11	61593816	rs174568	2022-02-17	34503513	Harshfield EL	2021-09-10	BMC Med	www.ncbi.nlm.nih.gov/pubmed/34503513	Genome-wide analysis of blood lipid metabolites in over 5000 South Asians reveals biological insights at cardiometabolic disease loci.	Cholesteryl ester(20:4)_[M+NH4]1+ levels	5662 Pakistani ancestry individuals	NA	11q12.2		FADS1. FADS2			ENSG00000149485. ENSG00000134824	NA	NA	rs174568-T	rs174568	0	174568	3_prime_UTR_variant	0	NR	7e-16	15.1549		0.1143	[0.086-0.142] unit decrease	Illumina [6720657] (imputed)	N
53	rs174551	11	61593816	rs174568	2022-02-17	34503513	Harshfield EL	2021-09-10	BMC Med	www.ncbi.nlm.nih.gov/pubmed/34503513	Genome-wide analysis of blood lipid metabolites in over 5000 South Asians reveals biological insights at cardiometabolic disease loci.	Phosphatidylcholine(42:4)_[M+OAc]1- levels	5662 Pakistani ancestry individuals	NA	11q12.2		FADS1. FADS2			ENSG00000149485. ENSG00000134824	NA	NA	rs174568-G	rs174568	0	174568	3_prime_UTR_variant	0	NR	8e-16	15.0969		0.1021	[0.077-0.127] unit decrease	Illumina [6720657] (imputed)	N
53	rs174551	11	61593816	rs174568	2022-02-17	34503513	Harshfield EL	2021-09-10	BMC Med	www.ncbi.nlm.nih.gov/pubmed/34503513	Genome-wide analysis of blood lipid metabolites in over 5000 South Asians reveals biological insights at cardiometabolic disease loci.	Phosphatidylethanolamine-O(38:4)_[M-H]1-/Phosphatidylcholine-O(35:4)_[M-H]1-/Phosphatidylcholine-P(35:3)_[M-H]1- levels	5662 Pakistani ancestry individuals	NA	11q12.2		FADS1. FADS2			ENSG00000149485. ENSG00000134824	NA	NA	rs174568-G	rs174568	0	174568	3_prime_UTR_variant	0	NR	8e-16	15.0969		0.0426	[0.032-0.053] unit decrease	Illumina [6720657] (imputed)	N
53	rs174551	11	61593816	rs174568	2022-02-17	34503513	Harshfield EL	2021-09-10	BMC Med	www.ncbi.nlm.nih.gov/pubmed/34503513	Genome-wide analysis of blood lipid metabolites in over 5000 South Asians reveals biological insights at cardiometabolic disease loci.	Phosphatidylethanolamine-O(38:6)_[M+H]1+/Phosphatidylcholine-P(35:5)_[M+H]1+ levels	5662 Pakistani ancestry individuals	NA	11q12.2		FADS1. FADS2			ENSG00000149485. ENSG00000134824	NA	NA	rs174568-G	rs174568	0	174568	3_prime_UTR_variant	0	NR	8e-16	15.0969		0.0517	[0.039-0.064] unit increase	Illumina [6720657] (imputed)	N
53	rs174551	11	61593816	rs174568	2022-02-17	34503513	Harshfield EL	2021-09-10	BMC Med	www.ncbi.nlm.nih.gov/pubmed/34503513	Genome-wide analysis of blood lipid metabolites in over 5000 South Asians reveals biological insights at cardiometabolic disease loci.	Cholesteryl ester(16:0)_[M+NH4]1+ levels	5662 Pakistani ancestry individuals	NA	11q12.2		FADS1. FADS2			ENSG00000149485. ENSG00000134824	NA	NA	rs174568-G	rs174568	0	174568	3_prime_UTR_variant	0	NR	1e-15	15		0.0806	[0.061-0.1] unit decrease	Illumina [6720657] (imputed)	N
53	rs174551	11	61593816	rs174568	2022-02-17	34503513	Harshfield EL	2021-09-10	BMC Med	www.ncbi.nlm.nih.gov/pubmed/34503513	Genome-wide analysis of blood lipid metabolites in over 5000 South Asians reveals biological insights at cardiometabolic disease loci.	Cholesteryl ester(18:3)_[M+NH4]1+ levels	5662 Pakistani ancestry individuals	NA	11q12.2		FADS1. FADS2			ENSG00000149485. ENSG00000134824	NA	NA	rs174568-T	rs174568	0	174568	3_prime_UTR_variant	0	NR	9e-16	15.0458		0.0695	[0.053-0.086] unit decrease	Illumina [6720657] (imputed)	N
53	rs174551	11	61593816	rs174568	2022-02-17	34503513	Harshfield EL	2021-09-10	BMC Med	www.ncbi.nlm.nih.gov/pubmed/34503513	Genome-wide analysis of blood lipid metabolites in over 5000 South Asians reveals biological insights at cardiometabolic disease loci.	Phosphatidylcholine(40:8)_[M+H]1+ levels	5662 Pakistani ancestry individuals	NA	11q12.2		FADS1. FADS2			ENSG00000149485. ENSG00000134824	NA	NA	rs174568-G	rs174568	0	174568	3_prime_UTR_variant	0	NR	8e-16	15.0969		0.0691	[0.052-0.086] unit decrease	Illumina [6720657] (imputed)	N
53	rs174551	11	61593816	rs174568	2022-02-17	34503513	Harshfield EL	2021-09-10	BMC Med	www.ncbi.nlm.nih.gov/pubmed/34503513	Genome-wide analysis of blood lipid metabolites in over 5000 South Asians reveals biological insights at cardiometabolic disease loci.	Cholesteryl ester(20:5)_[M+NH4]1+ levels	5662 Pakistani ancestry individuals	NA	11q12.2		FADS1. FADS2			ENSG00000149485. ENSG00000134824	NA	NA	rs174568-C	rs174568	0	174568	3_prime_UTR_variant	0	NR	8e-16	15.0969		0.0649	[0.049-0.081] unit increase	Illumina [6720657] (imputed)	N
53	rs174551	11	61593816	rs174568	2022-02-17	34503513	Harshfield EL	2021-09-10	BMC Med	www.ncbi.nlm.nih.gov/pubmed/34503513	Genome-wide analysis of blood lipid metabolites in over 5000 South Asians reveals biological insights at cardiometabolic disease loci.	Diacylglycerol(36:3)_[M+H-H2O]1+ levels	5662 Pakistani ancestry individuals	NA	11q12.2		FADS1. FADS2			ENSG00000149485. ENSG00000134824	NA	NA	rs174568-T	rs174568	0	174568	3_prime_UTR_variant	0	NR	1e-15	15		0.1529	[0.12-0.19] unit decrease	Illumina [6720657] (imputed)	N
53	rs174551	11	61593816	rs174568	2022-02-17	34503513	Harshfield EL	2021-09-10	BMC Med	www.ncbi.nlm.nih.gov/pubmed/34503513	Genome-wide analysis of blood lipid metabolites in over 5000 South Asians reveals biological insights at cardiometabolic disease loci.	Phosphatidylethanolamine(34:2)_[M+H]1+ levels	5662 Pakistani ancestry individuals	NA	11q12.2		FADS1. FADS2			ENSG00000149485. ENSG00000134824	NA	NA	rs174568-T	rs174568	0	174568	3_prime_UTR_variant	0	NR	8e-16	15.0969		0.0547	[0.041-0.068] unit increase	Illumina [6720657] (imputed)	N
53	rs174551	11	61593816	rs174568	2022-02-17	34503513	Harshfield EL	2021-09-10	BMC Med	www.ncbi.nlm.nih.gov/pubmed/34503513	Genome-wide analysis of blood lipid metabolites in over 5000 South Asians reveals biological insights at cardiometabolic disease loci.	Phosphatidylethanolamine(38:5)_[M-H]1- levels	5662 Pakistani ancestry individuals	NA	11q12.2		FADS1. FADS2			ENSG00000149485. ENSG00000134824	NA	NA	rs174568-C	rs174568	0	174568	3_prime_UTR_variant	0	NR	8e-16	15.0969		0.059	[0.045-0.073] unit increase	Illumina [6720657] (imputed)	N
53	rs174551	11	61593816	rs174568	2022-02-17	34503513	Harshfield EL	2021-09-10	BMC Med	www.ncbi.nlm.nih.gov/pubmed/34503513	Genome-wide analysis of blood lipid metabolites in over 5000 South Asians reveals biological insights at cardiometabolic disease loci.	Phosphatidylcholine(33:2)_[M+H]1+/Phosphatidylethanolamine(36:2)_[M+H]1+/Phosphatidate(38:3)_[M+NH4]1+ levels	5662 Pakistani ancestry individuals	NA	11q12.2		FADS1. FADS2			ENSG00000149485. ENSG00000134824	NA	NA	rs174568-A	rs174568	0	174568	3_prime_UTR_variant	0	NR	8e-16	15.0969		0.047	[0.036-0.058] unit increase	Illumina [6720657] (imputed)	N
53	rs174551	11	61593816	rs174568	2022-02-17	34503513	Harshfield EL	2021-09-10	BMC Med	www.ncbi.nlm.nih.gov/pubmed/34503513	Genome-wide analysis of blood lipid metabolites in over 5000 South Asians reveals biological insights at cardiometabolic disease loci.	Phosphatidylcholine(36:2)_[M+H]1+/Phosphatidylethanolamine(39:2)_[M+H]1+/Phosphatidate(41:3)_[M+NH4]1+ levels	5662 Pakistani ancestry individuals	NA	11q12.2		FADS1. FADS2			ENSG00000149485. ENSG00000134824	NA	NA	rs174568-G	rs174568	0	174568	3_prime_UTR_variant	0	NR	1e-15	15		0.0901	[0.068-0.112] unit increase	Illumina [6720657] (imputed)	N
53	rs174551	11	61593816	rs174568	2022-02-17	34503513	Harshfield EL	2021-09-10	BMC Med	www.ncbi.nlm.nih.gov/pubmed/34503513	Genome-wide analysis of blood lipid metabolites in over 5000 South Asians reveals biological insights at cardiometabolic disease loci.	Phosphatidylcholine(37:4)_[M+H]1+/Phosphatidylethanolamine(40:4)_[M+H]1+/Phosphatidate(42:5)_[M+NH4]1+ levels	5662 Pakistani ancestry individuals	NA	11q12.2		FADS1. FADS2			ENSG00000149485. ENSG00000134824	NA	NA	rs174568-G	rs174568	0	174568	3_prime_UTR_variant	0	NR	7e-16	15.1549		0.0552	[0.042-0.069] unit increase	Illumina [6720657] (imputed)	N
53	rs174551	11	61593816	rs174568	2022-02-17	34503513	Harshfield EL	2021-09-10	BMC Med	www.ncbi.nlm.nih.gov/pubmed/34503513	Genome-wide analysis of blood lipid metabolites in over 5000 South Asians reveals biological insights at cardiometabolic disease loci.	Phosphatidylcholine(40:4)_[M+OAc]1-/Phosphatidylserine(44:3)_[M-H]1- levels	5662 Pakistani ancestry individuals	NA	11q12.2		FADS1. FADS2			ENSG00000149485. ENSG00000134824	NA	NA	rs174568-G	rs174568	0	174568	3_prime_UTR_variant	0	NR	9e-16	15.0458		0.0891	[0.067-0.111] unit decrease	Illumina [6720657] (imputed)	N
53	rs174551	11	61593816	rs174568	2022-02-17	34503513	Harshfield EL	2021-09-10	BMC Med	www.ncbi.nlm.nih.gov/pubmed/34503513	Genome-wide analysis of blood lipid metabolites in over 5000 South Asians reveals biological insights at cardiometabolic disease loci.	Phosphatidylcholine(40:5)_[M+H]1+ levels	5662 Pakistani ancestry individuals	NA	11q12.2		FADS1. FADS2			ENSG00000149485. ENSG00000134824	NA	NA	rs174568-G	rs174568	0	174568	3_prime_UTR_variant	0	NR	7e-16	15.1549		0.0991	[0.075-0.123] unit decrease	Illumina [6720657] (imputed)	N
53	rs174551	11	61593816	rs174568	2022-02-17	34503513	Harshfield EL	2021-09-10	BMC Med	www.ncbi.nlm.nih.gov/pubmed/34503513	Genome-wide analysis of blood lipid metabolites in over 5000 South Asians reveals biological insights at cardiometabolic disease loci.	Phosphatidylcholine-O(40:5)_[M+H]1+/Phosphatidylcholine-P(40:4)_[M+H]1+ levels	5662 Pakistani ancestry individuals	NA	11q12.2		FADS1. FADS2			ENSG00000149485. ENSG00000134824	NA	NA	rs174568-T	rs174568	0	174568	3_prime_UTR_variant	0	NR	8e-16	15.0969		0.0977	[0.074-0.121] unit increase	Illumina [6720657] (imputed)	N
53	rs174551	11	61593816	rs174568	2022-02-17	34503513	Harshfield EL	2021-09-10	BMC Med	www.ncbi.nlm.nih.gov/pubmed/34503513	Genome-wide analysis of blood lipid metabolites in over 5000 South Asians reveals biological insights at cardiometabolic disease loci.	Phosphatidylcholine-O(40:6)_[M+H]1+/Phosphatidylcholine-P(40:5)_[M+H]1+ levels	5662 Pakistani ancestry individuals	NA	11q12.2		FADS1. FADS2			ENSG00000149485. ENSG00000134824	NA	NA	rs174568-G	rs174568	0	174568	3_prime_UTR_variant	0	NR	9e-16	15.0458		0.0574	[0.043-0.071] unit decrease	Illumina [6720657] (imputed)	N
53	rs174551	11	61593816	rs174568	2022-02-17	34503513	Harshfield EL	2021-09-10	BMC Med	www.ncbi.nlm.nih.gov/pubmed/34503513	Genome-wide analysis of blood lipid metabolites in over 5000 South Asians reveals biological insights at cardiometabolic disease loci.	Phosphatidylcholine(36:3)_[M+H]1+/Phosphatidylethanolamine(39:3)_[M+H]1+/Phosphatidate(41:4)_[M+NH4]1+ levels	5662 Pakistani ancestry individuals	NA	11q12.2		FADS1. FADS2			ENSG00000149485. ENSG00000134824	NA	NA	rs174568-C	rs174568	0	174568	3_prime_UTR_variant	0	NR	7e-16	15.1549		0.0461	[0.035-0.057] unit increase	Illumina [6720657] (imputed)	N
53	rs174551	11	61593816	rs174568	2022-02-17	34503513	Harshfield EL	2021-09-10	BMC Med	www.ncbi.nlm.nih.gov/pubmed/34503513	Genome-wide analysis of blood lipid metabolites in over 5000 South Asians reveals biological insights at cardiometabolic disease loci.	Phosphatidylcholine(36:3)_[M+OAc]1-/Phosphatidylserine(40:2)_[M-H]1- levels	5662 Pakistani ancestry individuals	NA	11q12.2		FADS1. FADS2			ENSG00000149485. ENSG00000134824	NA	NA	rs174568-A	rs174568	0	174568	3_prime_UTR_variant	0	NR	8e-16	15.0969		0.0711	[0.054-0.088] unit decrease	Illumina [6720657] (imputed)	N
53	rs174551	11	61593816	rs174568	2022-02-17	34503513	Harshfield EL	2021-09-10	BMC Med	www.ncbi.nlm.nih.gov/pubmed/34503513	Genome-wide analysis of blood lipid metabolites in over 5000 South Asians reveals biological insights at cardiometabolic disease loci.	Phosphatidylcholine(40:6)_[M+OAc]1-/Phosphatidylserine(44:5)_[M-H]1- levels	5662 Pakistani ancestry individuals	NA	11q12.2		FADS1. FADS2			ENSG00000149485. ENSG00000134824	NA	NA	rs174568-T	rs174568	0	174568	3_prime_UTR_variant	0	NR	9e-16	15.0458		0.0405	[0.031-0.05] unit increase	Illumina [6720657] (imputed)	N
53	rs174551	11	61593816	rs174568	2022-02-17	34503513	Harshfield EL	2021-09-10	BMC Med	www.ncbi.nlm.nih.gov/pubmed/34503513	Genome-wide analysis of blood lipid metabolites in over 5000 South Asians reveals biological insights at cardiometabolic disease loci.	Phosphatidylcholine(40:5)_[M+OAc]1-/Phosphatidylserine(44:4)_[M-H]1- levels	5662 Pakistani ancestry individuals	NA	11q12.2		FADS1. FADS2			ENSG00000149485. ENSG00000134824	NA	NA	rs174568-A	rs174568	0	174568	3_prime_UTR_variant	0	NR	8e-16	15.0969		0.0575	[0.044-0.071] unit decrease	Illumina [6720657] (imputed)	N
53	rs174551	11	61593816	rs174568	2022-02-17	34503513	Harshfield EL	2021-09-10	BMC Med	www.ncbi.nlm.nih.gov/pubmed/34503513	Genome-wide analysis of blood lipid metabolites in over 5000 South Asians reveals biological insights at cardiometabolic disease loci.	Phosphatidylcholine(40:6)_[M+H]1+/Phosphatidylethanolamine(43:6)_[M+H]1+ levels	5662 Pakistani ancestry individuals	NA	11q12.2		FADS1. FADS2			ENSG00000149485. ENSG00000134824	NA	NA	rs174568-G	rs174568	0	174568	3_prime_UTR_variant	0	NR	9e-16	15.0458		0.0709	[0.054-0.088] unit decrease	Illumina [6720657] (imputed)	N
53	rs174551	11	61593816	rs174568	2022-02-17	34503513	Harshfield EL	2021-09-10	BMC Med	www.ncbi.nlm.nih.gov/pubmed/34503513	Genome-wide analysis of blood lipid metabolites in over 5000 South Asians reveals biological insights at cardiometabolic disease loci.	Phosphatidylcholine-O(36:3)_M+H]1+/Phosphatidylcholine-P(36:2)_M+H]1+ levels	5662 Pakistani ancestry individuals	NA	11q12.2		FADS1. FADS2			ENSG00000149485. ENSG00000134824	NA	NA	rs174568-C	rs174568	0	174568	3_prime_UTR_variant	0	NR	8e-16	15.0969		0.1988	[0.15-0.25] unit decrease	Illumina [6720657] (imputed)	N
53	rs174551	11	61593816	rs174568	2022-02-17	34503513	Harshfield EL	2021-09-10	BMC Med	www.ncbi.nlm.nih.gov/pubmed/34503513	Genome-wide analysis of blood lipid metabolites in over 5000 South Asians reveals biological insights at cardiometabolic disease loci.	Phosphatidylcholine-O(36:4)_[M+H]1+/Phosphatidylcholine-P(36:3)_[M+H]1+ levels	5662 Pakistani ancestry individuals	NA	11q12.2		FADS1. FADS2			ENSG00000149485. ENSG00000134824	NA	NA	rs174568-A	rs174568	0	174568	3_prime_UTR_variant	0	NR	8e-16	15.0969		0.0636	[0.048-0.079] unit decrease	Illumina [6720657] (imputed)	N
53	rs174551	11	61593816	rs174568	2022-02-17	34503513	Harshfield EL	2021-09-10	BMC Med	www.ncbi.nlm.nih.gov/pubmed/34503513	Genome-wide analysis of blood lipid metabolites in over 5000 South Asians reveals biological insights at cardiometabolic disease loci.	Phosphatidylcholine(34:2)_[M+H]1+/Phosphatidylethanolamine(37:2)_[M+H]1+/Phosphatidate(39:3)_[M+NH4]1+ levels	5662 Pakistani ancestry individuals	NA	11q12.2		FADS1. FADS2			ENSG00000149485. ENSG00000134824	NA	NA	rs174568-A	rs174568	0	174568	3_prime_UTR_variant	0	NR	9e-16	15.0458		0.2125	[0.16-0.26] unit decrease	Illumina [6720657] (imputed)	N
53	rs174551	11	61593816	rs174568	2022-02-17	34503513	Harshfield EL	2021-09-10	BMC Med	www.ncbi.nlm.nih.gov/pubmed/34503513	Genome-wide analysis of blood lipid metabolites in over 5000 South Asians reveals biological insights at cardiometabolic disease loci.	Phosphatidylcholine(33:3)_[M+H]1+/Phosphatidylethanolamine(36:3)_[M+H]1+/Phosphatidate(38:4)_[M+NH4]1+ levels	5662 Pakistani ancestry individuals	NA	11q12.2		FADS1. FADS2			ENSG00000149485. ENSG00000134824	NA	NA	rs174568-A	rs174568	0	174568	3_prime_UTR_variant	0	NR	8e-16	15.0969		0.0778	[0.059-0.097] unit increase	Illumina [6720657] (imputed)	N
53	rs174551	11	61593816	rs174568	2022-02-17	34503513	Harshfield EL	2021-09-10	BMC Med	www.ncbi.nlm.nih.gov/pubmed/34503513	Genome-wide analysis of blood lipid metabolites in over 5000 South Asians reveals biological insights at cardiometabolic disease loci.	Phosphatidylcholine(35:4)_[M+H]1+/Phosphatidylethanolamine(38:4)_[M+H]1+/Phosphatidate(40:5)_[M+NH4]1+ levels	5662 Pakistani ancestry individuals	NA	11q12.2		FADS1. FADS2			ENSG00000149485. ENSG00000134824	NA	NA	rs174568-C	rs174568	0	174568	3_prime_UTR_variant	0	NR	8e-16	15.0969		0.0783	[0.059-0.097] unit increase	Illumina [6720657] (imputed)	N
53	rs174551	11	61593816	rs174568	2022-02-17	34503513	Harshfield EL	2021-09-10	BMC Med	www.ncbi.nlm.nih.gov/pubmed/34503513	Genome-wide analysis of blood lipid metabolites in over 5000 South Asians reveals biological insights at cardiometabolic disease loci.	Phosphatidylcholine(38:3)_[M+H]1+/Phosphatidylethanolamine(41:3)_[M+H]1+/Phosphatidate(43:4)_[M+NH4]1+ levels	5662 Pakistani ancestry individuals	NA	11q12.2		FADS1. FADS2			ENSG00000149485. ENSG00000134824	NA	NA	rs174568-T	rs174568	0	174568	3_prime_UTR_variant	0	NR	9e-16	15.0458		0.0369	[0.028-0.046] unit increase	Illumina [6720657] (imputed)	N
53	rs174551	11	61593816	rs174568	2022-02-17	34503513	Harshfield EL	2021-09-10	BMC Med	www.ncbi.nlm.nih.gov/pubmed/34503513	Genome-wide analysis of blood lipid metabolites in over 5000 South Asians reveals biological insights at cardiometabolic disease loci.	Phosphatidylcholine(38:4)_[M+OAc]1-/Phosphatidylserine(42:3)_[M-H]1- levels	5662 Pakistani ancestry individuals	NA	11q12.2		FADS1. FADS2			ENSG00000149485. ENSG00000134824	NA	NA	rs174568-A	rs174568	0	174568	3_prime_UTR_variant	0	NR	7e-16	15.1549		0.0891	[0.068-0.111] unit increase	Illumina [6720657] (imputed)	N
53	rs174551	11	61593816	rs174568	2022-02-17	34503513	Harshfield EL	2021-09-10	BMC Med	www.ncbi.nlm.nih.gov/pubmed/34503513	Genome-wide analysis of blood lipid metabolites in over 5000 South Asians reveals biological insights at cardiometabolic disease loci.	Phosphatidylcholine(38:3)_[M+OAc]1-/Phosphatidylserine(42:2)_[M-H]1- levels	5662 Pakistani ancestry individuals	NA	11q12.2		FADS1. FADS2			ENSG00000149485. ENSG00000134824	NA	NA	rs174568-C	rs174568	0	174568	3_prime_UTR_variant	0	NR	9e-16	15.0458		0.09	[0.068-0.112] unit increase	Illumina [6720657] (imputed)	N
53	rs174551	11	61593816	rs174568	2022-02-17	34503513	Harshfield EL	2021-09-10	BMC Med	www.ncbi.nlm.nih.gov/pubmed/34503513	Genome-wide analysis of blood lipid metabolites in over 5000 South Asians reveals biological insights at cardiometabolic disease loci.	Phosphatidylcholine(38:4)_[M+H]1+/Phosphatidylethanolamine(41:4)_[M+H]1+ levels	5662 Pakistani ancestry individuals	NA	11q12.2		FADS1. FADS2			ENSG00000149485. ENSG00000134824	NA	NA	rs174568-A	rs174568	0	174568	3_prime_UTR_variant	0	NR	7e-16	15.1549		0.08	[0.061-0.099] unit decrease	Illumina [6720657] (imputed)	N
53	rs174551	11	61593816	rs174568	2022-02-17	34503513	Harshfield EL	2021-09-10	BMC Med	www.ncbi.nlm.nih.gov/pubmed/34503513	Genome-wide analysis of blood lipid metabolites in over 5000 South Asians reveals biological insights at cardiometabolic disease loci.	Triacylglycerol(56:6)_[M+NH4]1+ levels	5662 Pakistani ancestry individuals	NA	11q12.2		FADS1. FADS2			ENSG00000149485. ENSG00000134824	NA	NA	rs174568-G	rs174568	0	174568	3_prime_UTR_variant	0	NR	9e-16	15.0458		0.0493	[0.037-0.061] unit decrease	Illumina [6720657] (imputed)	N
53	rs174551	11	61593816	rs174568	2022-02-17	34503513	Harshfield EL	2021-09-10	BMC Med	www.ncbi.nlm.nih.gov/pubmed/34503513	Genome-wide analysis of blood lipid metabolites in over 5000 South Asians reveals biological insights at cardiometabolic disease loci.	Triacylglycerol(56:7)_[M+NH4]1+ levels	5662 Pakistani ancestry individuals	NA	11q12.2		FADS1. FADS2			ENSG00000149485. ENSG00000134824	NA	NA	rs174568-G	rs174568	0	174568	3_prime_UTR_variant	0	NR	9e-16	15.0458		0.0516	[0.039-0.064] unit increase	Illumina [6720657] (imputed)	N
53	rs174551	11	61593816	rs174568	2022-02-17	34503513	Harshfield EL	2021-09-10	BMC Med	www.ncbi.nlm.nih.gov/pubmed/34503513	Genome-wide analysis of blood lipid metabolites in over 5000 South Asians reveals biological insights at cardiometabolic disease loci.	Triacylglycerol(56:4)_[M+NH4]1+ levels	5662 Pakistani ancestry individuals	NA	11q12.2		FADS1. FADS2			ENSG00000149485. ENSG00000134824	NA	NA	rs174568-A	rs174568	0	174568	3_prime_UTR_variant	0	NR	1e-15	15		0.0806	[0.061-0.1] unit decrease	Illumina [6720657] (imputed)	N
53	rs174551	11	61593816	rs174568	2022-02-17	34503513	Harshfield EL	2021-09-10	BMC Med	www.ncbi.nlm.nih.gov/pubmed/34503513	Genome-wide analysis of blood lipid metabolites in over 5000 South Asians reveals biological insights at cardiometabolic disease loci.	Triacylglycerol(54:3)_[M+NH4]1+ levels	5662 Pakistani ancestry individuals	NA	11q12.2		FADS1. FADS2			ENSG00000149485. ENSG00000134824	NA	NA	rs174568-G	rs174568	0	174568	3_prime_UTR_variant	0	NR	1e-15	15		0.1528	[0.12-0.19] unit decrease	Illumina [6720657] (imputed)	N
53	rs174551	11	61593816	rs174568	2022-02-17	34503513	Harshfield EL	2021-09-10	BMC Med	www.ncbi.nlm.nih.gov/pubmed/34503513	Genome-wide analysis of blood lipid metabolites in over 5000 South Asians reveals biological insights at cardiometabolic disease loci.	Phosphatidylserine(44:6)_[M+OAc]1- levels	5662 Pakistani ancestry individuals	NA	11q12.2		FADS1. FADS2			ENSG00000149485. ENSG00000134824	NA	NA	rs174568-C	rs174568	0	174568	3_prime_UTR_variant	0	NR	8e-16	15.0969		0.0468	[0.035-0.058] unit increase	Illumina [6720657] (imputed)	N
53	rs174551	11	61593816	rs174568	2022-02-17	34503513	Harshfield EL	2021-09-10	BMC Med	www.ncbi.nlm.nih.gov/pubmed/34503513	Genome-wide analysis of blood lipid metabolites in over 5000 South Asians reveals biological insights at cardiometabolic disease loci.	Phosphatidylserine(35:2)_[M+OAc]1- levels	5662 Pakistani ancestry individuals	NA	11q12.2		FADS1. FADS2			ENSG00000149485. ENSG00000134824	NA	NA	rs174568-C	rs174568	0	174568	3_prime_UTR_variant	0	NR	1e-15	15		0.0891	[0.067-0.111] unit increase	Illumina [6720657] (imputed)	N
53	rs174551	11	61593816	rs174568	2022-02-17	34503513	Harshfield EL	2021-09-10	BMC Med	www.ncbi.nlm.nih.gov/pubmed/34503513	Genome-wide analysis of blood lipid metabolites in over 5000 South Asians reveals biological insights at cardiometabolic disease loci.	Phosphatidylserine(42:7)_[M+OAc]1- levels	5662 Pakistani ancestry individuals	NA	11q12.2		FADS1. FADS2			ENSG00000149485. ENSG00000134824	NA	NA	rs174568-G	rs174568	0	174568	3_prime_UTR_variant	0	NR	9e-16	15.0458		0.0611	[0.046-0.076] unit increase	Illumina [6720657] (imputed)	N
53	rs174551	11	61593816	rs174568	2022-02-17	34503513	Harshfield EL	2021-09-10	BMC Med	www.ncbi.nlm.nih.gov/pubmed/34503513	Genome-wide analysis of blood lipid metabolites in over 5000 South Asians reveals biological insights at cardiometabolic disease loci.	Phosphatidylserine(42:5)_[M+OAc]1- levels	5662 Pakistani ancestry individuals	NA	11q12.2		FADS1. FADS2			ENSG00000149485. ENSG00000134824	NA	NA	rs174568-T	rs174568	0	174568	3_prime_UTR_variant	0	NR	9e-16	15.0458		0.17	[0.13-0.21] unit decrease	Illumina [6720657] (imputed)	N
53	rs174551	11	61593816	rs174568	2022-02-17	34503513	Harshfield EL	2021-09-10	BMC Med	www.ncbi.nlm.nih.gov/pubmed/34503513	Genome-wide analysis of blood lipid metabolites in over 5000 South Asians reveals biological insights at cardiometabolic disease loci.	Sphingomyelin(44:9)_[M+H]1- levels	5662 Pakistani ancestry individuals	NA	11q12.2		FADS1. FADS2			ENSG00000149485. ENSG00000134824	NA	NA	rs174568-G	rs174568	0	174568	3_prime_UTR_variant	0	NR	7e-16	15.1549		0.0796	[0.06-0.099] unit decrease	Illumina [6720657] (imputed)	N
53	rs174551	11	61593816	rs174568	2022-02-17	34503513	Harshfield EL	2021-09-10	BMC Med	www.ncbi.nlm.nih.gov/pubmed/34503513	Genome-wide analysis of blood lipid metabolites in over 5000 South Asians reveals biological insights at cardiometabolic disease loci.	Triacylglycerol(58:9)_[M+NH4]1+ levels	5662 Pakistani ancestry individuals	NA	11q12.2		FADS1. FADS2			ENSG00000149485. ENSG00000134824	NA	NA	rs174568-C	rs174568	0	174568	3_prime_UTR_variant	0	NR	9e-16	15.0458		0.0782	[0.059-0.097] unit increase	Illumina [6720657] (imputed)	N
53	rs174551	11	61593816	rs174568	2022-02-17	34503513	Harshfield EL	2021-09-10	BMC Med	www.ncbi.nlm.nih.gov/pubmed/34503513	Genome-wide analysis of blood lipid metabolites in over 5000 South Asians reveals biological insights at cardiometabolic disease loci.	Phosphatidylglycerol(36:0)_[M-H]1- levels	5662 Pakistani ancestry individuals	NA	11q12.2		FADS1. FADS2			ENSG00000149485. ENSG00000134824	NA	NA	rs174568-C	rs174568	0	174568	3_prime_UTR_variant	0	NR	9e-16	15.0458		0.1704	[0.13-0.21] unit decrease	Illumina [6720657] (imputed)	N
53	rs174551	11	61593816	rs174568	2022-02-17	34503513	Harshfield EL	2021-09-10	BMC Med	www.ncbi.nlm.nih.gov/pubmed/34503513	Genome-wide analysis of blood lipid metabolites in over 5000 South Asians reveals biological insights at cardiometabolic disease loci.	Fatty acid(20:4)_[M-H]1- levels	5662 Pakistani ancestry individuals	NA	11q12.2		FADS1. FADS2			ENSG00000149485. ENSG00000134824	NA	NA	rs174568-T	rs174568	0	174568	3_prime_UTR_variant	0	NR	8e-16	15.0969		0.0871	[0.066-0.108] unit increase	Illumina [6720657] (imputed)	N
53	rs174551	11	61593816	rs174568	2022-02-17	34503513	Harshfield EL	2021-09-10	BMC Med	www.ncbi.nlm.nih.gov/pubmed/34503513	Genome-wide analysis of blood lipid metabolites in over 5000 South Asians reveals biological insights at cardiometabolic disease loci.	Fatty acid(22:4)_[M-H]1- levels	5662 Pakistani ancestry individuals	NA	11q12.2		FADS1. FADS2			ENSG00000149485. ENSG00000134824	NA	NA	rs174568-G	rs174568	0	174568	3_prime_UTR_variant	0	NR	9e-16	15.0458		0.0794	[0.06-0.099] unit decrease	Illumina [6720657] (imputed)	N
53	rs174551	11	61593816	rs174568	2022-02-17	34503513	Harshfield EL	2021-09-10	BMC Med	www.ncbi.nlm.nih.gov/pubmed/34503513	Genome-wide analysis of blood lipid metabolites in over 5000 South Asians reveals biological insights at cardiometabolic disease loci.	Phosphatidylinositol-O(36:0)_[M-H]1-/Phosphatidylglycerol(37:0)_[M+OAc]1- levels	5662 Pakistani ancestry individuals	NA	11q12.2		FADS1. FADS2			ENSG00000149485. ENSG00000134824	NA	NA	rs174568-G	rs174568	0	174568	3_prime_UTR_variant	0	NR	9e-16	15.0458		0.0774	[0.059-0.096] unit increase	Illumina [6720657] (imputed)	N
53	rs174551	11	61593816	rs174568	2022-02-17	34503513	Harshfield EL	2021-09-10	BMC Med	www.ncbi.nlm.nih.gov/pubmed/34503513	Genome-wide analysis of blood lipid metabolites in over 5000 South Asians reveals biological insights at cardiometabolic disease loci.	Phosphatidylinositol-O(33:0)_[M-H]1- levels	5662 Pakistani ancestry individuals	NA	11q12.2		FADS1. FADS2			ENSG00000149485. ENSG00000134824	NA	NA	rs174568-A	rs174568	0	174568	3_prime_UTR_variant	0	NR	9e-16	15.0458		0.0853	[0.065-0.106] unit increase	Illumina [6720657] (imputed)	N
53	rs174551	11	61593816	rs174568	2022-02-17	34503513	Harshfield EL	2021-09-10	BMC Med	www.ncbi.nlm.nih.gov/pubmed/34503513	Genome-wide analysis of blood lipid metabolites in over 5000 South Asians reveals biological insights at cardiometabolic disease loci.	Phosphatidylinositol(36:2)_[M-H]1- levels	5662 Pakistani ancestry individuals	NA	11q12.2		FADS1. FADS2			ENSG00000149485. ENSG00000134824	NA	NA	rs174568-T	rs174568	0	174568	3_prime_UTR_variant	0	NR	9e-16	15.0458		0.039	[0.029-0.049] unit increase	Illumina [6720657] (imputed)	N
53	rs174551	11	61593816	rs174568	2022-02-17	34503513	Harshfield EL	2021-09-10	BMC Med	www.ncbi.nlm.nih.gov/pubmed/34503513	Genome-wide analysis of blood lipid metabolites in over 5000 South Asians reveals biological insights at cardiometabolic disease loci.	Phosphatidylglycerol(35:3)_[M-H]1- levels	5662 Pakistani ancestry individuals	NA	11q12.2		FADS1. FADS2			ENSG00000149485. ENSG00000134824	NA	NA	rs174568-A	rs174568	0	174568	3_prime_UTR_variant	0	NR	1e-15	15		0.1135	[0.086-0.141] unit increase	Illumina [6720657] (imputed)	N
53	rs174551	11	61593816	rs174568	2022-02-17	34503513	Harshfield EL	2021-09-10	BMC Med	www.ncbi.nlm.nih.gov/pubmed/34503513	Genome-wide analysis of blood lipid metabolites in over 5000 South Asians reveals biological insights at cardiometabolic disease loci.	Phosphatidylglycerol(34:0)_[M-H]1- levels	5662 Pakistani ancestry individuals	NA	11q12.2		FADS1. FADS2			ENSG00000149485. ENSG00000134824	NA	NA	rs174568-G	rs174568	0	174568	3_prime_UTR_variant	0	NR	9e-16	15.0458		0.0892	[0.067-0.111] unit increase	Illumina [6720657] (imputed)	N
53	rs174551	11	61593816	rs174568	2022-02-17	34503513	Harshfield EL	2021-09-10	BMC Med	www.ncbi.nlm.nih.gov/pubmed/34503513	Genome-wide analysis of blood lipid metabolites in over 5000 South Asians reveals biological insights at cardiometabolic disease loci.	Lysophosphatidylcholine(20:4)_[M+H]1+ levels	5662 Pakistani ancestry individuals	NA	11q12.2		FADS1. FADS2			ENSG00000149485. ENSG00000134824	NA	NA	rs174568-G	rs174568	0	174568	3_prime_UTR_variant	0	NR	8e-16	15.0969		0.1088	[0.082-0.135] unit decrease	Illumina [6720657] (imputed)	N
53	rs174551	11	61593816	rs174568	2022-02-17	34503513	Harshfield EL	2021-09-10	BMC Med	www.ncbi.nlm.nih.gov/pubmed/34503513	Genome-wide analysis of blood lipid metabolites in over 5000 South Asians reveals biological insights at cardiometabolic disease loci.	Fatty acid(22:5)_[M-H]1- levels	5662 Pakistani ancestry individuals	NA	11q12.2		FADS1. FADS2			ENSG00000149485. ENSG00000134824	NA	NA	rs174568-A	rs174568	0	174568	3_prime_UTR_variant	0	NR	1e-15	15		0.0905	[0.068-0.113] unit increase	Illumina [6720657] (imputed)	N
53	rs174551	11	61593816	rs174568	2022-02-17	34503513	Harshfield EL	2021-09-10	BMC Med	www.ncbi.nlm.nih.gov/pubmed/34503513	Genome-wide analysis of blood lipid metabolites in over 5000 South Asians reveals biological insights at cardiometabolic disease loci.	Phosphatidate(40:5)_[M+OAc]1-/Phosphatidylglycerol(39:5)_[M-H]1- levels	5662 Pakistani ancestry individuals	NA	11q12.2		FADS1. FADS2			ENSG00000149485. ENSG00000134824	NA	NA	rs174568-T	rs174568	0	174568	3_prime_UTR_variant	0	NR	1e-15	15		0.0706	[0.053-0.088] unit decrease	Illumina [6720657] (imputed)	N
53	rs174551	11	61593816	rs174568	2022-02-17	34503513	Harshfield EL	2021-09-10	BMC Med	www.ncbi.nlm.nih.gov/pubmed/34503513	Genome-wide analysis of blood lipid metabolites in over 5000 South Asians reveals biological insights at cardiometabolic disease loci.	Phosphatidate(45:6)_[M-H]1- levels	5662 Pakistani ancestry individuals	NA	11q12.2		FADS1. FADS2			ENSG00000149485. ENSG00000134824	NA	NA	rs174568-G	rs174568	0	174568	3_prime_UTR_variant	0	NR	1e-15	15		0.0631	[0.048-0.079] unit decrease	Illumina [6720657] (imputed)	N
53	rs174551	11	61593816	rs174568	2022-02-17	34503513	Harshfield EL	2021-09-10	BMC Med	www.ncbi.nlm.nih.gov/pubmed/34503513	Genome-wide analysis of blood lipid metabolites in over 5000 South Asians reveals biological insights at cardiometabolic disease loci.	Phosphatidate(43:4)_[M-H]1- levels	5662 Pakistani ancestry individuals	NA	11q12.2		FADS1. FADS2			ENSG00000149485. ENSG00000134824	NA	NA	rs174568-A	rs174568	0	174568	3_prime_UTR_variant	0	NR	8e-16	15.0969		0.0736	[0.056-0.091] unit decrease	Illumina [6720657] (imputed)	N
53	rs174551	11	61593816	rs174568	2022-02-17	34503513	Harshfield EL	2021-09-10	BMC Med	www.ncbi.nlm.nih.gov/pubmed/34503513	Genome-wide analysis of blood lipid metabolites in over 5000 South Asians reveals biological insights at cardiometabolic disease loci.	Phosphatidate(41:2)_[M+H]1+ levels	5662 Pakistani ancestry individuals	NA	11q12.2		FADS1. FADS2			ENSG00000149485. ENSG00000134824	NA	NA	rs174568-G	rs174568	0	174568	3_prime_UTR_variant	0	NR	9e-16	15.0458		0.051	[0.039-0.063] unit increase	Illumina [6720657] (imputed)	N
53	rs174551	11	61593816	rs174568	2022-02-17	34503513	Harshfield EL	2021-09-10	BMC Med	www.ncbi.nlm.nih.gov/pubmed/34503513	Genome-wide analysis of blood lipid metabolites in over 5000 South Asians reveals biological insights at cardiometabolic disease loci.	Phosphatidate(39:1)_[M+H]1+ levels	5662 Pakistani ancestry individuals	NA	11q12.2		FADS1. FADS2			ENSG00000149485. ENSG00000134824	NA	NA	rs174568-A	rs174568	0	174568	3_prime_UTR_variant	0	NR	8e-16	15.0969		0.0775	[0.059-0.096] unit increase	Illumina [6720657] (imputed)	N
53	rs174551	11	61593816	rs174568	2022-02-17	34503513	Harshfield EL	2021-09-10	BMC Med	www.ncbi.nlm.nih.gov/pubmed/34503513	Genome-wide analysis of blood lipid metabolites in over 5000 South Asians reveals biological insights at cardiometabolic disease loci.	Phosphatidylinositol(34:2)_[M-H]1- levels	5662 Pakistani ancestry individuals	NA	11q12.2		FADS1. FADS2			ENSG00000149485. ENSG00000134824	NA	NA	rs174568-G	rs174568	0	174568	3_prime_UTR_variant	0	NR	1e-15	15		0.0596	[0.045-0.074] unit increase	Illumina [6720657] (imputed)	N
53	rs174551	11	61593816	rs174568	2022-02-17	34503513	Harshfield EL	2021-09-10	BMC Med	www.ncbi.nlm.nih.gov/pubmed/34503513	Genome-wide analysis of blood lipid metabolites in over 5000 South Asians reveals biological insights at cardiometabolic disease loci.	Phosphatidylinositol(36:1)_[M+OAc]1- levels	5662 Pakistani ancestry individuals	NA	11q12.2		FADS1. FADS2			ENSG00000149485. ENSG00000134824	NA	NA	rs174568-C	rs174568	0	174568	3_prime_UTR_variant	0	NR	8e-16	15.0969		0.1707	[0.13-0.21] unit decrease	Illumina [6720657] (imputed)	N
53	rs174551	11	61593816	rs174568	2022-02-17	34503513	Harshfield EL	2021-09-10	BMC Med	www.ncbi.nlm.nih.gov/pubmed/34503513	Genome-wide analysis of blood lipid metabolites in over 5000 South Asians reveals biological insights at cardiometabolic disease loci.	Phosphatidylinositol(36:0)_[M+OAc]1- levels	5662 Pakistani ancestry individuals	NA	11q12.2		FADS1. FADS2			ENSG00000149485. ENSG00000134824	NA	NA	rs174568-G	rs174568	0	174568	3_prime_UTR_variant	0	NR	9e-16	15.0458		0.0465	[0.035-0.058] unit decrease	Illumina [6720657] (imputed)	N
53	rs174551	11	61593816	rs174568	2022-02-17	34503513	Harshfield EL	2021-09-10	BMC Med	www.ncbi.nlm.nih.gov/pubmed/34503513	Genome-wide analysis of blood lipid metabolites in over 5000 South Asians reveals biological insights at cardiometabolic disease loci.	Phosphatidylinositol(36:3)_[M-H]1- levels	5662 Pakistani ancestry individuals	NA	11q12.2		FADS1. FADS2			ENSG00000149485. ENSG00000134824	NA	NA	rs174568-C	rs174568	0	174568	3_prime_UTR_variant	0	NR	8e-16	15.0969		0.1161	[0.088-0.144] unit increase	Illumina [6720657] (imputed)	N
53	rs174551	11	61593816	rs174568	2022-02-17	34503513	Harshfield EL	2021-09-10	BMC Med	www.ncbi.nlm.nih.gov/pubmed/34503513	Genome-wide analysis of blood lipid metabolites in over 5000 South Asians reveals biological insights at cardiometabolic disease loci.	Phosphatidylinositol(36:4)_[M-H]1- levels	5662 Pakistani ancestry individuals	NA	11q12.2		FADS1. FADS2			ENSG00000149485. ENSG00000134824	NA	NA	rs174568-G	rs174568	0	174568	3_prime_UTR_variant	0	NR	9e-16	15.0458		0.0573	[0.043-0.071] unit decrease	Illumina [6720657] (imputed)	N
53	rs174551	11	61593816	rs174568	2022-02-17	34503513	Harshfield EL	2021-09-10	BMC Med	www.ncbi.nlm.nih.gov/pubmed/34503513	Genome-wide analysis of blood lipid metabolites in over 5000 South Asians reveals biological insights at cardiometabolic disease loci.	Phosphatidylinositol(38:4)_[M-H]1- levels	5662 Pakistani ancestry individuals	NA	11q12.2		FADS1. FADS2			ENSG00000149485. ENSG00000134824	NA	NA	rs174568-T	rs174568	0	174568	3_prime_UTR_variant	0	NR	8e-16	15.0969		0.0832	[0.063-0.103] unit increase	Illumina [6720657] (imputed)	N
53	rs174551	11	61593816	rs174568	2021-12-15	34560273	Shadrin AA	2021-09-21	Neuroimage	www.ncbi.nlm.nih.gov/pubmed/34560273	Vertex-wise multivariate genome-wide association study identifies 780 unique genetic loci associated with cortical morphology.	Cortical thickness	35657 White British ancestry individuals	NA	11q12.2	NR	FADS1. FADS2			ENSG00000149485. ENSG00000134824	NA	NA	rs174568-T	rs174568	0	174568	3_prime_UTR_variant	0	0.347	1e-10	10		NA		NR [9056863] (imputed)	N
53	rs174551	11	61593816	rs174568	2023-01-09	35050183	Hysi PG	2022-01-11	Metabolites	www.ncbi.nlm.nih.gov/pubmed/35050183	Metabolome Genome-Wide Association Study Identifies 74 Novel Genomic Regions Influencing Plasma Metabolites Levels.	1-(1-enyl-oleoyl)-GPC (p-18:1) levels	8809 European ancestry individuals	NA	11q12.2		FADS1. FADS2			ENSG00000149485. ENSG00000134824	NA	NA	rs174568-T	rs174568	0	174568	3_prime_UTR_variant	0	NR	2e-11	10.699		0.109	[0.078-0.14] unit decrease	Affymetrix [10000000] (imputed)	N
53	rs174551	11	61593816	rs174568	2023-03-13	36635386	Chen Y	2023-01-12	Nat Genet	www.ncbi.nlm.nih.gov/pubmed/36635386	Genomic atlas of the plasma metabolome prioritizes metabolites implicated in human diseases.	Hydroxypalmitoyl sphingomyelin (d18:1/16:0(OH)) levels	8260 European ancestry individuals	NA	11q12.2		FADS1. FADS2			ENSG00000149485. ENSG00000134824	NA	NA	rs174568-T	rs174568	0	174568	3_prime_UTR_variant	0	0.338794	1e-72	72		0.281473	[0.25-0.31] unit increase	Affymetrix [15430880] (imputed)	N
53	rs174551	11	61593816	rs174568	2023-01-09	35050183	Hysi PG	2022-01-11	Metabolites	www.ncbi.nlm.nih.gov/pubmed/35050183	Metabolome Genome-Wide Association Study Identifies 74 Novel Genomic Regions Influencing Plasma Metabolites Levels.	1-(1-enyl-palmitoyl)-2-oleoyl-gpc (p-16:0/18:1) levels	8809 European ancestry individuals	NA	11q12.2		FADS1. FADS2			ENSG00000149485. ENSG00000134824	NA	NA	rs174568-T	rs174568	0	174568	3_prime_UTR_variant	0	NR	4e-14	13.3979		0.116	[0.087-0.145] unit decrease	Affymetrix [10000000] (imputed)	N
53	rs174551	11	61593816	rs174568	2023-01-09	35050183	Hysi PG	2022-01-11	Metabolites	www.ncbi.nlm.nih.gov/pubmed/35050183	Metabolome Genome-Wide Association Study Identifies 74 Novel Genomic Regions Influencing Plasma Metabolites Levels.	1-(1-enyl-palmitoyl)-2-palmitoyl-GPC (P-16:0/16:0) levels	8809 European ancestry individuals	NA	11q12.2		FADS1. FADS2			ENSG00000149485. ENSG00000134824	NA	NA	rs174568-T	rs174568	0	174568	3_prime_UTR_variant	0	NR	6e-29	28.2218		0.177	[0.15-0.21] unit decrease	Affymetrix [10000000] (imputed)	N
53	rs174551	11	61593816	rs174568	2023-01-09	35050183	Hysi PG	2022-01-11	Metabolites	www.ncbi.nlm.nih.gov/pubmed/35050183	Metabolome Genome-Wide Association Study Identifies 74 Novel Genomic Regions Influencing Plasma Metabolites Levels.	1-(1-enyl-palmitoyl)-GPC (p-16:0) levels	8809 European ancestry individuals	NA	11q12.2		FADS1. FADS2			ENSG00000149485. ENSG00000134824	NA	NA	rs174568-T	rs174568	0	174568	3_prime_UTR_variant	0	NR	8e-19	18.0969		0.142	[0.11-0.17] unit decrease	Affymetrix [10000000] (imputed)	N
53	rs174551	11	61593816	rs174568	2021-12-14	34594039	Sakaue S	2021-09-30	Nat Genet	www.ncbi.nlm.nih.gov/pubmed/34594039	A cross-population atlas of genetic associations for 220 human phenotypes.	Asthma	38369 European ancestry cases 411131 European ancestry controls 13015 East Asian ancestry cases 162933 East Asian ancestry controls	NA	11q12.2		FADS1. FADS2			ENSG00000149485. ENSG00000134824	NA	NA	rs174568-T	rs174568	0	174568	3_prime_UTR_variant	0	NR	1e-09	9		0.0437	[0.03-0.058] unit decrease	Affymetrix. Illumina [25837673] (imputed)	N
53	rs174551	11	61593816	rs174568	2022-07-05	35668104	Cadby G	2022-06-06	Nat Commun	www.ncbi.nlm.nih.gov/pubmed/35668104	Comprehensive genetic analysis of the human lipidome identifies loci associated with lipid homeostasis with links to coronary artery disease.	Phosphatidylinositol (15-MHDA_20:4) levels/Phosphatidylinositol (17:0_20:4) levels	4492 European ancestry individuals	1.565 European ancestry individuals	11q12.2		FADS1. FADS2			ENSG00000149485. ENSG00000134824	NA	NA	rs174568-T	rs174568	0	174568	3_prime_UTR_variant	0	NR	4e-17	16.3979		0.194	[0.15-0.24] unit decrease	Illumina [13869437] (imputed)	N
53	rs174551	11	61593816	rs174568	2022-07-05	35668104	Cadby G	2022-06-06	Nat Commun	www.ncbi.nlm.nih.gov/pubmed/35668104	Comprehensive genetic analysis of the human lipidome identifies loci associated with lipid homeostasis with links to coronary artery disease.	Phosphatidylinositol (16:0_20:4) levels	4492 European ancestry individuals	1.565 European ancestry individuals	11q12.2		FADS1. FADS2			ENSG00000149485. ENSG00000134824	NA	NA	rs174568-T	rs174568	0	174568	3_prime_UTR_variant	0	NR	9e-14	13.0458		0.172	[0.13-0.22] unit decrease	Illumina [13869437] (imputed)	N
53	rs174551	11	61593816	rs174568	2022-07-05	35668104	Cadby G	2022-06-06	Nat Commun	www.ncbi.nlm.nih.gov/pubmed/35668104	Comprehensive genetic analysis of the human lipidome identifies loci associated with lipid homeostasis with links to coronary artery disease.	Phosphatidylinositol (18:0_20:4) levels	4492 European ancestry individuals	1.565 European ancestry individuals	11q12.2		FADS1. FADS2			ENSG00000149485. ENSG00000134824	NA	NA	rs174568-T	rs174568	0	174568	3_prime_UTR_variant	0	NR	2e-25	24.699		0.24	[0.19-0.29] unit decrease	Illumina [13869437] (imputed)	N
53	rs174551	11	61593816	rs174568	2022-07-05	35668104	Cadby G	2022-06-06	Nat Commun	www.ncbi.nlm.nih.gov/pubmed/35668104	Comprehensive genetic analysis of the human lipidome identifies loci associated with lipid homeostasis with links to coronary artery disease.	Alkenylphosphatidylethanolamine (P-19:0/20:4) (a) levels	4492 European ancestry individuals	1.565 European ancestry individuals	11q12.2		FADS1. FADS2			ENSG00000149485. ENSG00000134824	NA	NA	rs174568-T	rs174568	0	174568	3_prime_UTR_variant	0	NR	4e-14	13.3979		0.173	[0.13-0.22] unit decrease	Illumina [13869437] (imputed)	N
53	rs174551	11	61593816	rs174568	2022-07-05	35668104	Cadby G	2022-06-06	Nat Commun	www.ncbi.nlm.nih.gov/pubmed/35668104	Comprehensive genetic analysis of the human lipidome identifies loci associated with lipid homeostasis with links to coronary artery disease.	Phosphatidylinositol (18:1_18:2) levels	4492 European ancestry individuals	NA	11q12.2		FADS1. FADS2			ENSG00000149485. ENSG00000134824	NA	NA	rs174568-T	rs174568	0	174568	3_prime_UTR_variant	0	NR	1e-24	24		0.234	[0.19-0.28] unit increase	Illumina [13869437] (imputed)	N
53	rs174551	11	61593816	rs174568	2022-07-05	35668104	Cadby G	2022-06-06	Nat Commun	www.ncbi.nlm.nih.gov/pubmed/35668104	Comprehensive genetic analysis of the human lipidome identifies loci associated with lipid homeostasis with links to coronary artery disease.	Phosphatidylinositol (36:2) levels	4492 European ancestry individuals	NA	11q12.2		FADS1. FADS2			ENSG00000149485. ENSG00000134824	NA	NA	rs174568-T	rs174568	0	174568	3_prime_UTR_variant	0	NR	3e-29	28.5229		0.258	[0.21-0.3] unit increase	Illumina [13869437] (imputed)	N
53	rs174551	11	61593816	rs174568	2022-07-05	35668104	Cadby G	2022-06-06	Nat Commun	www.ncbi.nlm.nih.gov/pubmed/35668104	Comprehensive genetic analysis of the human lipidome identifies loci associated with lipid homeostasis with links to coronary artery disease.	Phosphatidylinositol (18:0_20:4) levels	4492 European ancestry individuals	NA	11q12.2		FADS1. FADS2			ENSG00000149485. ENSG00000134824	NA	NA	rs174568-T	rs174568	0	174568	3_prime_UTR_variant	0	NR	8e-29	28.0969		0.256	[0.21-0.3] unit decrease	Illumina [13869437] (imputed)	N
53	rs174551	11	61593816	rs174568	2022-07-05	35668104	Cadby G	2022-06-06	Nat Commun	www.ncbi.nlm.nih.gov/pubmed/35668104	Comprehensive genetic analysis of the human lipidome identifies loci associated with lipid homeostasis with links to coronary artery disease.	Phosphatidylinositol (16:0_20:4) levels	4492 European ancestry individuals	NA	11q12.2		FADS1. FADS2			ENSG00000149485. ENSG00000134824	NA	NA	rs174568-T	rs174568	0	174568	3_prime_UTR_variant	0	NR	2e-18	17.699		0.202	[0.16-0.25] unit decrease	Illumina [13869437] (imputed)	N
53	rs174551	11	61593816	rs174568	2022-07-05	35668104	Cadby G	2022-06-06	Nat Commun	www.ncbi.nlm.nih.gov/pubmed/35668104	Comprehensive genetic analysis of the human lipidome identifies loci associated with lipid homeostasis with links to coronary artery disease.	Phosphatidylinositol (15-MHDA_20:4) levels/Phosphatidylinositol (17:0_20:4) levels	4492 European ancestry individuals	NA	11q12.2		FADS1. FADS2			ENSG00000149485. ENSG00000134824	NA	NA	rs174568-T	rs174568	0	174568	3_prime_UTR_variant	0	NR	2e-18	17.699		0.202	[0.16-0.25] unit decrease	Illumina [13869437] (imputed)	N
53	rs174551	11	61593816	rs174568	2022-07-05	35668104	Cadby G	2022-06-06	Nat Commun	www.ncbi.nlm.nih.gov/pubmed/35668104	Comprehensive genetic analysis of the human lipidome identifies loci associated with lipid homeostasis with links to coronary artery disease.	Alkenylphosphatidylethanolamine (P-19:0/20:4) (a) levels	4492 European ancestry individuals	NA	11q12.2		FADS1. FADS2			ENSG00000149485. ENSG00000134824	NA	NA	rs174568-T	rs174568	0	174568	3_prime_UTR_variant	0	NR	2e-09	8.69897		0.137	[0.092-0.182] unit decrease	Illumina [13869437] (imputed)	N
53	rs174551	11	61593816	rs174568	2022-07-05	35668104	Cadby G	2022-06-06	Nat Commun	www.ncbi.nlm.nih.gov/pubmed/35668104	Comprehensive genetic analysis of the human lipidome identifies loci associated with lipid homeostasis with links to coronary artery disease.	Lysophosphatidylcholine (18:2) [sn2] levels	4492 European ancestry individuals	NA	11q12.2		FADS1. FADS2			ENSG00000149485. ENSG00000134824	NA	NA	rs174568-T	rs174568	0	174568	3_prime_UTR_variant	0	NR	5e-13	12.301		0.164	[0.12-0.21] unit increase	Illumina [13869437] (imputed)	N
53	rs174551	11	61593816	rs174568	2022-03-07	34910505	van der Meer D	2021-12-15	Sci Adv	www.ncbi.nlm.nih.gov/pubmed/34910505	The genetic architecture of human cortical folding.	Vertex-wise cortical thickness	33748 European ancestry individuals	NA	11q12.2		FADS1. FADS2			ENSG00000149485. ENSG00000134824	NA	NA	rs174568-T	rs174568	0	174568	3_prime_UTR_variant	0	0.35	9e-11	10.0458		6.49	z score increase	Affymetrix [9061022] (imputed)	N
53	rs174551	11	61593816	rs174568	2023-06-30	37118062	Xu Q	2022-04-14	Nat Aging	www.ncbi.nlm.nih.gov/pubmed/37118062	Metagenomic and metabolomic remodeling in nonagenarians and centenarians and its association with genetic and socioeconomic factors.	Arachidonate (20:4n6) levels (elderly offspring)	232 Han Chinese ancestry individuals	NA	11q12.2		FADS1. FADS2			ENSG00000149485. ENSG00000134824	NA	NA	rs174568-?	rs174568	0	174568	3_prime_UTR_variant	0	NR	1e-09	9		0.0986	[0.068-0.129] unit decrease	NR [111420]	N
53	rs174551	11	61593816	rs174568	2022-11-23	35164939	van der Meer D	2022-02-11	Biol Psychiatry	www.ncbi.nlm.nih.gov/pubmed/35164939	Boosting Schizophrenia Genetics by Utilizing Genetic Overlap With Brain Morphology.	Brain morphology (MOSTest)	33735 white British ancestry individuals	NA	11q12.2		FADS1. FADS2			ENSG00000149485. ENSG00000134824	NA	NA	rs174568-?	rs174568	0	174568	3_prime_UTR_variant	0	NR	4e-16	15.3979		NA		NR [9061072] (imputed)	N
53	rs174551	11	61593816	rs174568	2022-11-14	35347128	Yin X	2022-03-28	Nat Commun	www.ncbi.nlm.nih.gov/pubmed/35347128	Genome-wide association studies of metabolites in Finnish men identify disease-relevant loci.	1-dihomo-linoleoyl-GPC (20:2) levels	6136 Finnish ancestry individuals	NA	11q12.2		FADS1. FADS2			ENSG00000149485. ENSG00000134824	NA	NA	rs174568-T	rs174568	0	174568	3_prime_UTR_variant	0	NR	4e-41	40.3979		0.25	unit increase	NR [16000000] (imputed)	N
53	rs174551	11	61593816	rs174568	2022-11-17	34887591	Graham SE	2021-12-09	Nature	www.ncbi.nlm.nih.gov/pubmed/34887591	The power of genetic diversity in genome-wide association studies of lipids.	High density lipoprotein cholesterol levels	40963 South Asian ancestry individuals	NA	11q12.2		FADS1. FADS2			ENSG00000149485. ENSG00000134824	NA	NA	rs174568-T	rs174568	0	174568	3_prime_UTR_variant	0	0.167285	6e-10	9.22185		0.0603797	[0.042-0.079] unit decrease	NR [52000000] (imputed)	N
53	rs174551	11	61593816	rs174568	2023-06-30	37118062	Xu Q	2022-04-14	Nat Aging	www.ncbi.nlm.nih.gov/pubmed/37118062	Metagenomic and metabolomic remodeling in nonagenarians and centenarians and its association with genetic and socioeconomic factors.	Arachidonate (20:4n6) levels (advanced age)	116 Han Chinese ancestry individuals	NA	11q12.2		FADS1. FADS2			ENSG00000149485. ENSG00000134824	NA	NA	rs174568-?	rs174568	0	174568	3_prime_UTR_variant	0	NR	9e-09	8.04576		0.1406	[0.096-0.185] unit decrease	NR [114055]	N
53	rs174551	11	61593816	rs174568	2023-06-30	37118062	Xu Q	2022-04-14	Nat Aging	www.ncbi.nlm.nih.gov/pubmed/37118062	Metagenomic and metabolomic remodeling in nonagenarians and centenarians and its association with genetic and socioeconomic factors.	1-stearoyl-2-arachidonoyl-gpc (18:0/20:4) levels (elderly offspring)	232 Han Chinese ancestry individuals	NA	11q12.2		FADS1. FADS2			ENSG00000149485. ENSG00000134824	NA	NA	rs174568-?	rs174568	0	174568	3_prime_UTR_variant	0	NR	4e-20	19.3979		0.1073	[0.087-0.128] unit decrease	NR [111420]	N
53	rs174551	11	61593816	rs174568	2023-06-30	37118062	Xu Q	2022-04-14	Nat Aging	www.ncbi.nlm.nih.gov/pubmed/37118062	Metagenomic and metabolomic remodeling in nonagenarians and centenarians and its association with genetic and socioeconomic factors.	1-stearoyl-2-arachidonoyl-gpc (18:0/20:4) levels (advanced age)	116 Han Chinese ancestry individuals	NA	11q12.2		FADS1. FADS2			ENSG00000149485. ENSG00000134824	NA	NA	rs174568-?	rs174568	0	174568	3_prime_UTR_variant	0	NR	5e-11	10.301		0.1146	[0.084-0.145] unit decrease	NR [114055]	N
53	rs174551	11	61593816	rs174568	2023-02-09	36224396	Yengo L	2022-10-12	Nature	www.ncbi.nlm.nih.gov/pubmed/36224396	A saturated map of common genetic variants associated with human height.	Height	455180 Hispanic or Latin American individuals	NA	11q12.2		FADS1. FADS2			ENSG00000149485. ENSG00000134824	NA	NA	rs174568-T	rs174568	0	174568	3_prime_UTR_variant	0	0.4537	9e-36	35.0458		0.029	[0.024-0.034] unit decrease	Affymetrix. Illumina [1385132] (imputed)	N
53	rs174551	11	61596633	rs99780	2022-03-22	34610981	Li-Gao R	2021-10-05	Diabetes	www.ncbi.nlm.nih.gov/pubmed/34610981	Genetic Studies of Metabolomics Change After a Liquid Meal Illuminate Novel Pathways for Glucose and Lipid Metabolism.	Fasting phospholipid levels in large HDL	4734 individuals	NA	11q12.2		FADS2. FADS1			ENSG00000134824. ENSG00000149485	NA	NA	rs99780-T	rs99780	0	99780	intron_variant	0	0.321194	4e-09	8.39794		0.134392	[0.09-0.179] mmol/l decrease	Illumina [7701709] (imputed)	N
53	rs174551	11	61596633	rs99780	2022-03-22	34610981	Li-Gao R	2021-10-05	Diabetes	www.ncbi.nlm.nih.gov/pubmed/34610981	Genetic Studies of Metabolomics Change After a Liquid Meal Illuminate Novel Pathways for Glucose and Lipid Metabolism.	Fasting docosahexaenoic acid (22:6)	4734 individuals	NA	11q12.2		FADS2. FADS1			ENSG00000134824. ENSG00000149485	NA	NA	rs99780-T	rs99780	0	99780	intron_variant	0	0.323133	3e-10	9.52288		0.140763	[0.097-0.184] mmol/l decrease	Illumina [7701709] (imputed)	N
53	rs174551	11	61596633	rs99780	2022-03-22	34610981	Li-Gao R	2021-10-05	Diabetes	www.ncbi.nlm.nih.gov/pubmed/34610981	Genetic Studies of Metabolomics Change After a Liquid Meal Illuminate Novel Pathways for Glucose and Lipid Metabolism.	Fasting omega-3 fatty acids	4734 individuals	NA	11q12.2		FADS2. FADS1			ENSG00000134824. ENSG00000149485	NA	NA	rs99780-T	rs99780	0	99780	intron_variant	0	0.323008	3e-14	13.5229		0.169399	[0.13-0.21] mmol/l decrease	Illumina [7701709] (imputed)	N
53	rs174551	11	61596633	rs99780	2018-05-30	29545352	Li Y	2018-03-15	J Am Soc Nephrol	www.ncbi.nlm.nih.gov/pubmed/29545352	Genome-Wide Association Studies of Metabolites in Patients with CKD Identify Multiple Loci and Illuminate Tubular Transport Mechanisms.	Serum metabolite ratios in chronic kidney disease	1143 European ancestry cases	NA	11q12.2	FADS2	FADS2. FADS1			ENSG00000134824. ENSG00000149485	NA	NA	rs99780-T	rs99780	0	99780	intron_variant	0	NR	2e-16	15.699	(Phosphatidylcholine with diacyl residue sum C34:4/Phosphatidylcholine with acyl-alkyl residue sum C36:2)	0.356899	[0.27-0.44] unit decrease	Illumina [up to 9281895] (imputed)	N
53	rs174551	11	61596633	rs99780	2020-07-09	32154731	Ripatti P	2020-03-10	Circ Genom Precis Med	www.ncbi.nlm.nih.gov/pubmed/32154731	Polygenic Hyperlipidemias and Coronary Artery Disease Risk.	Triglyceride levels	324694 British ancestry individuals	NA	11q12.2	FADS2	FADS2. FADS1			ENSG00000134824. ENSG00000149485	NA	NA	rs99780-?	rs99780	0	99780	intron_variant	0	NR	7e-79	78.1549		0.0512	[0.046-0.056] unit increase	Affymetrix [5701386] (imputed)	N
53	rs174551	11	61596633	rs99780	2022-02-17	34503513	Harshfield EL	2021-09-10	BMC Med	www.ncbi.nlm.nih.gov/pubmed/34503513	Genome-wide analysis of blood lipid metabolites in over 5000 South Asians reveals biological insights at cardiometabolic disease loci.	Phosphatidylcholine-O(36:5)_[M+H]1+/Phosphatidylcholine-P(36:4)_[M+H]1+ levels	5662 Pakistani ancestry individuals	NA	11q12.2		FADS2. FADS1			ENSG00000134824. ENSG00000149485	NA	NA	rs99780-T	rs99780	0	99780	intron_variant	0	NR	8e-10	9.09691		0.0597	[0.041-0.079] unit decrease	Illumina [6720657] (imputed)	N
53	rs174551	11	61596633	rs99780	2022-02-17	34503513	Harshfield EL	2021-09-10	BMC Med	www.ncbi.nlm.nih.gov/pubmed/34503513	Genome-wide analysis of blood lipid metabolites in over 5000 South Asians reveals biological insights at cardiometabolic disease loci.	Phosphatidylcholine-O(38:4)_[M+H]1+/Phosphatidylcholine-P(38:3)_[M+H]1+ levels	5662 Pakistani ancestry individuals	NA	11q12.2		FADS2. FADS1			ENSG00000134824. ENSG00000149485	NA	NA	rs99780-C	rs99780	0	99780	intron_variant	0	NR	9e-10	9.04576		0.0427	[0.029-0.056] unit increase	Illumina [6720657] (imputed)	N
53	rs174551	11	61596633	rs99780	2022-02-17	34503513	Harshfield EL	2021-09-10	BMC Med	www.ncbi.nlm.nih.gov/pubmed/34503513	Genome-wide analysis of blood lipid metabolites in over 5000 South Asians reveals biological insights at cardiometabolic disease loci.	Phosphatidylcholine-O(40:6)_[M+H]1+/Phosphatidylcholine-P(40:5)_[M+H]1+ levels	5662 Pakistani ancestry individuals	NA	11q12.2		FADS2. FADS1			ENSG00000134824. ENSG00000149485	NA	NA	rs99780-G	rs99780	0	99780	intron_variant	0	NR	9e-10	9.04576		0.0801	[0.054-0.106] unit decrease	Illumina [6720657] (imputed)	N
53	rs174551	11	61596633	rs99780	2022-02-17	34503513	Harshfield EL	2021-09-10	BMC Med	www.ncbi.nlm.nih.gov/pubmed/34503513	Genome-wide analysis of blood lipid metabolites in over 5000 South Asians reveals biological insights at cardiometabolic disease loci.	Phosphatidylcholine(32:0)_[M+H]1+/Phosphatidylethanolamine(35:0)_[M+H]1+/Phosphatidate(37:1)_[M+NH4]1+ levels	5662 Pakistani ancestry individuals	NA	11q12.2		FADS2. FADS1			ENSG00000134824. ENSG00000149485	NA	NA	rs99780-T	rs99780	0	99780	intron_variant	0	NR	9e-10	9.04576		0.0801	[0.054-0.106] unit decrease	Illumina [6720657] (imputed)	N
53	rs174551	11	61596633	rs99780	2022-02-17	34503513	Harshfield EL	2021-09-10	BMC Med	www.ncbi.nlm.nih.gov/pubmed/34503513	Genome-wide analysis of blood lipid metabolites in over 5000 South Asians reveals biological insights at cardiometabolic disease loci.	Phosphatidylcholine(34:2)_[M+H]1+/Phosphatidylethanolamine(37:2)_[M+H]1+/Phosphatidate(39:3)_[M+NH4]1+ levels	5662 Pakistani ancestry individuals	NA	11q12.2		FADS2. FADS1			ENSG00000134824. ENSG00000149485	NA	NA	rs99780-T	rs99780	0	99780	intron_variant	0	NR	9e-10	9.04576		0.0545	[0.037-0.072] unit decrease	Illumina [6720657] (imputed)	N
53	rs174551	11	61596633	rs99780	2022-02-17	34503513	Harshfield EL	2021-09-10	BMC Med	www.ncbi.nlm.nih.gov/pubmed/34503513	Genome-wide analysis of blood lipid metabolites in over 5000 South Asians reveals biological insights at cardiometabolic disease loci.	Phosphatidylcholine(37:4)_[M+H]1+/Phosphatidylethanolamine(40:3)_[M+H]1+ levels	5662 Pakistani ancestry individuals	NA	11q12.2		FADS2. FADS1			ENSG00000134824. ENSG00000149485	NA	NA	rs99780-A	rs99780	0	99780	intron_variant	0	NR	9e-10	9.04576		0.0705	[0.048-0.093] unit decrease	Illumina [6720657] (imputed)	N
53	rs174551	11	61596633	rs99780	2022-02-17	34503513	Harshfield EL	2021-09-10	BMC Med	www.ncbi.nlm.nih.gov/pubmed/34503513	Genome-wide analysis of blood lipid metabolites in over 5000 South Asians reveals biological insights at cardiometabolic disease loci.	Phosphatidylcholine(36:5)_[M+OAc]1-/Phosphatidylserine(40:4)_[M-H]1- levels	5662 Pakistani ancestry individuals	NA	11q12.2		FADS2. FADS1			ENSG00000134824. ENSG00000149485	NA	NA	rs99780-T	rs99780	0	99780	intron_variant	0	NR	8e-10	9.09691		0.0685	[0.047-0.09] unit decrease	Illumina [6720657] (imputed)	N
53	rs174551	11	61596633	rs99780	2022-02-17	34503513	Harshfield EL	2021-09-10	BMC Med	www.ncbi.nlm.nih.gov/pubmed/34503513	Genome-wide analysis of blood lipid metabolites in over 5000 South Asians reveals biological insights at cardiometabolic disease loci.	Phosphatidylcholine(38:6)_[M+H]1+/Phosphatidylethanolamine(41:6)_[M+H]1+ levels	5662 Pakistani ancestry individuals	NA	11q12.2		FADS2. FADS1			ENSG00000134824. ENSG00000149485	NA	NA	rs99780-C	rs99780	0	99780	intron_variant	0	NR	9e-10	9.04576		0.0407	[0.028-0.054] unit increase	Illumina [6720657] (imputed)	N
53	rs174551	11	61596633	rs99780	2022-02-17	34503513	Harshfield EL	2021-09-10	BMC Med	www.ncbi.nlm.nih.gov/pubmed/34503513	Genome-wide analysis of blood lipid metabolites in over 5000 South Asians reveals biological insights at cardiometabolic disease loci.	Phosphatidylcholine(38:5)_[M+H]1+/Phosphatidylethanolamine(41:5)_[M+H]1+/Phosphatidate(43:6)_[M+NH4]1+ levels	5662 Pakistani ancestry individuals	NA	11q12.2		FADS2. FADS1			ENSG00000134824. ENSG00000149485	NA	NA	rs99780-G	rs99780	0	99780	intron_variant	0	NR	8e-10	9.09691		0.0469	[0.032-0.062] unit decrease	Illumina [6720657] (imputed)	N
53	rs174551	11	61596633	rs99780	2022-02-17	34503513	Harshfield EL	2021-09-10	BMC Med	www.ncbi.nlm.nih.gov/pubmed/34503513	Genome-wide analysis of blood lipid metabolites in over 5000 South Asians reveals biological insights at cardiometabolic disease loci.	Cholesteryl ester(16:0)_[M+NH4]1+ levels	5662 Pakistani ancestry individuals	NA	11q12.2		FADS2. FADS1			ENSG00000134824. ENSG00000149485	NA	NA	rs99780-C	rs99780	0	99780	intron_variant	0	NR	9e-10	9.04576		0.0572	[0.039-0.075] unit increase	Illumina [6720657] (imputed)	N
53	rs174551	11	61596633	rs99780	2022-02-17	34503513	Harshfield EL	2021-09-10	BMC Med	www.ncbi.nlm.nih.gov/pubmed/34503513	Genome-wide analysis of blood lipid metabolites in over 5000 South Asians reveals biological insights at cardiometabolic disease loci.	Phosphatidylcholine(42:4)_[M+OAc]1- levels	5662 Pakistani ancestry individuals	NA	11q12.2		FADS2. FADS1			ENSG00000134824. ENSG00000149485	NA	NA	rs99780-A	rs99780	0	99780	intron_variant	0	NR	8e-10	9.09691		0.057	[0.039-0.075] unit increase	Illumina [6720657] (imputed)	N
53	rs174551	11	61596633	rs99780	2022-02-17	34503513	Harshfield EL	2021-09-10	BMC Med	www.ncbi.nlm.nih.gov/pubmed/34503513	Genome-wide analysis of blood lipid metabolites in over 5000 South Asians reveals biological insights at cardiometabolic disease loci.	Phosphatidylethanolamine-O(38:6)_[M+H]1+/Phosphatidylcholine-P(35:5)_[M+H]1+ levels	5662 Pakistani ancestry individuals	NA	11q12.2		FADS2. FADS1			ENSG00000134824. ENSG00000149485	NA	NA	rs99780-A	rs99780	0	99780	intron_variant	0	NR	9e-10	9.04576		0.0985	[0.067-0.13] unit decrease	Illumina [6720657] (imputed)	N
53	rs174551	11	61596633	rs99780	2022-02-17	34503513	Harshfield EL	2021-09-10	BMC Med	www.ncbi.nlm.nih.gov/pubmed/34503513	Genome-wide analysis of blood lipid metabolites in over 5000 South Asians reveals biological insights at cardiometabolic disease loci.	Phosphatidylethanolamine-O(38:4)_[M-H]1-/Phosphatidylcholine-O(35:4)_[M-H]1-/Phosphatidylcholine-P(35:3)_[M-H]1- levels	5662 Pakistani ancestry individuals	NA	11q12.2		FADS2. FADS1			ENSG00000134824. ENSG00000149485	NA	NA	rs99780-T	rs99780	0	99780	intron_variant	0	NR	8e-10	9.09691		0.0937	[0.064-0.124] unit decrease	Illumina [6720657] (imputed)	N
53	rs174551	11	61596633	rs99780	2022-02-17	34503513	Harshfield EL	2021-09-10	BMC Med	www.ncbi.nlm.nih.gov/pubmed/34503513	Genome-wide analysis of blood lipid metabolites in over 5000 South Asians reveals biological insights at cardiometabolic disease loci.	Diacylglycerol(36:3)_[M+H-H2O]1+ levels	5662 Pakistani ancestry individuals	NA	11q12.2		FADS2. FADS1			ENSG00000134824. ENSG00000149485	NA	NA	rs99780-C	rs99780	0	99780	intron_variant	0	NR	9e-10	9.04576		0.0565	[0.038-0.075] unit increase	Illumina [6720657] (imputed)	N
53	rs174551	11	61596633	rs99780	2022-02-17	34503513	Harshfield EL	2021-09-10	BMC Med	www.ncbi.nlm.nih.gov/pubmed/34503513	Genome-wide analysis of blood lipid metabolites in over 5000 South Asians reveals biological insights at cardiometabolic disease loci.	Cholesteryl ester(18:3)_[M+NH4]1+ levels	5662 Pakistani ancestry individuals	NA	11q12.2		FADS2. FADS1			ENSG00000134824. ENSG00000149485	NA	NA	rs99780-C	rs99780	0	99780	intron_variant	0	NR	9e-10	9.04576		0.074	[0.05-0.098] unit decrease	Illumina [6720657] (imputed)	N
53	rs174551	11	61596633	rs99780	2022-02-17	34503513	Harshfield EL	2021-09-10	BMC Med	www.ncbi.nlm.nih.gov/pubmed/34503513	Genome-wide analysis of blood lipid metabolites in over 5000 South Asians reveals biological insights at cardiometabolic disease loci.	Cholesteryl ester(20:5)_[M+NH4]1+ levels	5662 Pakistani ancestry individuals	NA	11q12.2		FADS2. FADS1			ENSG00000134824. ENSG00000149485	NA	NA	rs99780-G	rs99780	0	99780	intron_variant	0	NR	8e-10	9.09691		0.0621	[0.042-0.082] unit increase	Illumina [6720657] (imputed)	N
53	rs174551	11	61596633	rs99780	2022-02-17	34503513	Harshfield EL	2021-09-10	BMC Med	www.ncbi.nlm.nih.gov/pubmed/34503513	Genome-wide analysis of blood lipid metabolites in over 5000 South Asians reveals biological insights at cardiometabolic disease loci.	Cholesteryl ester(20:4)_[M+NH4]1+ levels	5662 Pakistani ancestry individuals	NA	11q12.2		FADS2. FADS1			ENSG00000134824. ENSG00000149485	NA	NA	rs99780-T	rs99780	0	99780	intron_variant	0	NR	8e-10	9.09691		0.028	[0.019-0.037] unit increase	Illumina [6720657] (imputed)	N
53	rs174551	11	61596633	rs99780	2022-02-17	34503513	Harshfield EL	2021-09-10	BMC Med	www.ncbi.nlm.nih.gov/pubmed/34503513	Genome-wide analysis of blood lipid metabolites in over 5000 South Asians reveals biological insights at cardiometabolic disease loci.	Diacylglycerol(36:2)_[M+H-H2O]1+ levels	5662 Pakistani ancestry individuals	NA	11q12.2		FADS2. FADS1			ENSG00000134824. ENSG00000149485	NA	NA	rs99780-A	rs99780	0	99780	intron_variant	0	NR	9e-10	9.04576		0.0372	[0.025-0.049] unit decrease	Illumina [6720657] (imputed)	N
53	rs174551	11	61596633	rs99780	2022-02-17	34503513	Harshfield EL	2021-09-10	BMC Med	www.ncbi.nlm.nih.gov/pubmed/34503513	Genome-wide analysis of blood lipid metabolites in over 5000 South Asians reveals biological insights at cardiometabolic disease loci.	Phosphatidylethanolamine(34:2)_[M+H]1+ levels	5662 Pakistani ancestry individuals	NA	11q12.2		FADS2. FADS1			ENSG00000134824. ENSG00000149485	NA	NA	rs99780-C	rs99780	0	99780	intron_variant	0	NR	8e-10	9.09691		0.0451	[0.031-0.059] unit increase	Illumina [6720657] (imputed)	N
53	rs174551	11	61596633	rs99780	2022-02-17	34503513	Harshfield EL	2021-09-10	BMC Med	www.ncbi.nlm.nih.gov/pubmed/34503513	Genome-wide analysis of blood lipid metabolites in over 5000 South Asians reveals biological insights at cardiometabolic disease loci.	Phosphatidylcholine(33:2)_[M+H]1+/Phosphatidylethanolamine(36:2)_[M+H]1+/Phosphatidate(38:3)_[M+NH4]1+ levels	5662 Pakistani ancestry individuals	NA	11q12.2		FADS2. FADS1			ENSG00000134824. ENSG00000149485	NA	NA	rs99780-T	rs99780	0	99780	intron_variant	0	NR	8e-10	9.09691		0.0357	[0.024-0.047] unit decrease	Illumina [6720657] (imputed)	N
53	rs174551	11	61596633	rs99780	2022-02-17	34503513	Harshfield EL	2021-09-10	BMC Med	www.ncbi.nlm.nih.gov/pubmed/34503513	Genome-wide analysis of blood lipid metabolites in over 5000 South Asians reveals biological insights at cardiometabolic disease loci.	Phosphatidylcholine(36:2)_[M+H]1+/Phosphatidylethanolamine(39:2)_[M+H]1+/Phosphatidate(41:3)_[M+NH4]1+ levels	5662 Pakistani ancestry individuals	NA	11q12.2		FADS2. FADS1			ENSG00000134824. ENSG00000149485	NA	NA	rs99780-T	rs99780	0	99780	intron_variant	0	NR	9e-10	9.04576		0.0707	[0.048-0.093] unit decrease	Illumina [6720657] (imputed)	N
53	rs174551	11	61596633	rs99780	2022-02-17	34503513	Harshfield EL	2021-09-10	BMC Med	www.ncbi.nlm.nih.gov/pubmed/34503513	Genome-wide analysis of blood lipid metabolites in over 5000 South Asians reveals biological insights at cardiometabolic disease loci.	Phosphatidylcholine(35:4)_[M+H]1+/Phosphatidylethanolamine(38:4)_[M+H]1+/Phosphatidate(40:5)_[M+NH4]1+ levels	5662 Pakistani ancestry individuals	NA	11q12.2		FADS2. FADS1			ENSG00000134824. ENSG00000149485	NA	NA	rs99780-A	rs99780	0	99780	intron_variant	0	NR	8e-10	9.09691		0.0326	[0.022-0.043] unit increase	Illumina [6720657] (imputed)	N
53	rs174551	11	61596633	rs99780	2022-02-17	34503513	Harshfield EL	2021-09-10	BMC Med	www.ncbi.nlm.nih.gov/pubmed/34503513	Genome-wide analysis of blood lipid metabolites in over 5000 South Asians reveals biological insights at cardiometabolic disease loci.	Phosphatidylcholine(40:4)_[M+OAc]1-/Phosphatidylserine(44:3)_[M-H]1- levels	5662 Pakistani ancestry individuals	NA	11q12.2		FADS2. FADS1			ENSG00000134824. ENSG00000149485	NA	NA	rs99780-C	rs99780	0	99780	intron_variant	0	NR	9e-10	9.04576		0.0505	[0.034-0.067] unit decrease	Illumina [6720657] (imputed)	N
53	rs174551	11	61596633	rs99780	2022-02-17	34503513	Harshfield EL	2021-09-10	BMC Med	www.ncbi.nlm.nih.gov/pubmed/34503513	Genome-wide analysis of blood lipid metabolites in over 5000 South Asians reveals biological insights at cardiometabolic disease loci.	Phosphatidylcholine-O(40:5)_[M+H]1+/Phosphatidylcholine-P(40:4)_[M+H]1+ levels	5662 Pakistani ancestry individuals	NA	11q12.2		FADS2. FADS1			ENSG00000134824. ENSG00000149485	NA	NA	rs99780-T	rs99780	0	99780	intron_variant	0	NR	9e-10	9.04576		0.065	[0.044-0.086] unit decrease	Illumina [6720657] (imputed)	N
53	rs174551	11	61596633	rs99780	2022-02-17	34503513	Harshfield EL	2021-09-10	BMC Med	www.ncbi.nlm.nih.gov/pubmed/34503513	Genome-wide analysis of blood lipid metabolites in over 5000 South Asians reveals biological insights at cardiometabolic disease loci.	Phosphatidylcholine(36:3)_[M+OAc]1-/Phosphatidylserine(40:2)_[M-H]1- levels	5662 Pakistani ancestry individuals	NA	11q12.2		FADS2. FADS1			ENSG00000134824. ENSG00000149485	NA	NA	rs99780-T	rs99780	0	99780	intron_variant	0	NR	8e-10	9.09691		0.0513	[0.035-0.068] unit increase	Illumina [6720657] (imputed)	N
53	rs174551	11	61596633	rs99780	2022-02-17	34503513	Harshfield EL	2021-09-10	BMC Med	www.ncbi.nlm.nih.gov/pubmed/34503513	Genome-wide analysis of blood lipid metabolites in over 5000 South Asians reveals biological insights at cardiometabolic disease loci.	Phosphatidylcholine(36:3)_[M+H]1+/Phosphatidylethanolamine(39:3)_[M+H]1+/Phosphatidate(41:4)_[M+NH4]1+ levels	5662 Pakistani ancestry individuals	NA	11q12.2		FADS2. FADS1			ENSG00000134824. ENSG00000149485	NA	NA	rs99780-C	rs99780	0	99780	intron_variant	0	NR	8e-10	9.09691		0.0778	[0.053-0.103] unit increase	Illumina [6720657] (imputed)	N
53	rs174551	11	61596633	rs99780	2022-02-17	34503513	Harshfield EL	2021-09-10	BMC Med	www.ncbi.nlm.nih.gov/pubmed/34503513	Genome-wide analysis of blood lipid metabolites in over 5000 South Asians reveals biological insights at cardiometabolic disease loci.	Phosphatidylcholine(38:3)_[M+H]1+/Phosphatidylethanolamine(41:3)_[M+H]1+/Phosphatidate(43:4)_[M+NH4]1+ levels	5662 Pakistani ancestry individuals	NA	11q12.2		FADS2. FADS1			ENSG00000134824. ENSG00000149485	NA	NA	rs99780-G	rs99780	0	99780	intron_variant	0	NR	9e-10	9.04576		0.074	[0.05-0.098] unit decrease	Illumina [6720657] (imputed)	N
53	rs174551	11	61596633	rs99780	2022-02-17	34503513	Harshfield EL	2021-09-10	BMC Med	www.ncbi.nlm.nih.gov/pubmed/34503513	Genome-wide analysis of blood lipid metabolites in over 5000 South Asians reveals biological insights at cardiometabolic disease loci.	Phosphatidylcholine(40:6)_[M+OAc]1-/Phosphatidylserine(44:5)_[M-H]1- levels	5662 Pakistani ancestry individuals	NA	11q12.2		FADS2. FADS1			ENSG00000134824. ENSG00000149485	NA	NA	rs99780-C	rs99780	0	99780	intron_variant	0	NR	9e-10	9.04576		0.0469	[0.032-0.062] unit increase	Illumina [6720657] (imputed)	N
53	rs174551	11	61596633	rs99780	2022-02-17	34503513	Harshfield EL	2021-09-10	BMC Med	www.ncbi.nlm.nih.gov/pubmed/34503513	Genome-wide analysis of blood lipid metabolites in over 5000 South Asians reveals biological insights at cardiometabolic disease loci.	Phosphatidylcholine(40:6)_[M+H]1+/Phosphatidylethanolamine(43:6)_[M+H]1+ levels	5662 Pakistani ancestry individuals	NA	11q12.2		FADS2. FADS1			ENSG00000134824. ENSG00000149485	NA	NA	rs99780-T	rs99780	0	99780	intron_variant	0	NR	9e-10	9.04576		0.074	[0.05-0.098] unit decrease	Illumina [6720657] (imputed)	N
53	rs174551	11	61596633	rs99780	2022-02-17	34503513	Harshfield EL	2021-09-10	BMC Med	www.ncbi.nlm.nih.gov/pubmed/34503513	Genome-wide analysis of blood lipid metabolites in over 5000 South Asians reveals biological insights at cardiometabolic disease loci.	Phosphatidylcholine(40:5)_[M+OAc]1-/Phosphatidylserine(44:4)_[M-H]1- levels	5662 Pakistani ancestry individuals	NA	11q12.2		FADS2. FADS1			ENSG00000134824. ENSG00000149485	NA	NA	rs99780-G	rs99780	0	99780	intron_variant	0	NR	8e-10	9.09691		0.0357	[0.024-0.047] unit decrease	Illumina [6720657] (imputed)	N
53	rs174551	11	61596633	rs99780	2022-02-17	34503513	Harshfield EL	2021-09-10	BMC Med	www.ncbi.nlm.nih.gov/pubmed/34503513	Genome-wide analysis of blood lipid metabolites in over 5000 South Asians reveals biological insights at cardiometabolic disease loci.	Phosphatidylcholine(40:5)_[M+H]1+ levels	5662 Pakistani ancestry individuals	NA	11q12.2		FADS2. FADS1			ENSG00000134824. ENSG00000149485	NA	NA	rs99780-C	rs99780	0	99780	intron_variant	0	NR	8e-10	9.09691		0.0738	[0.05-0.097] unit decrease	Illumina [6720657] (imputed)	N
53	rs174551	11	61596633	rs99780	2022-02-17	34503513	Harshfield EL	2021-09-10	BMC Med	www.ncbi.nlm.nih.gov/pubmed/34503513	Genome-wide analysis of blood lipid metabolites in over 5000 South Asians reveals biological insights at cardiometabolic disease loci.	Phosphatidylcholine-O(36:3)_M+H]1+/Phosphatidylcholine-P(36:2)_M+H]1+ levels	5662 Pakistani ancestry individuals	NA	11q12.2		FADS2. FADS1			ENSG00000134824. ENSG00000149485	NA	NA	rs99780-T	rs99780	0	99780	intron_variant	0	NR	8e-10	9.09691		0.0584	[0.04-0.077] unit increase	Illumina [6720657] (imputed)	N
53	rs174551	11	61596633	rs99780	2022-02-17	34503513	Harshfield EL	2021-09-10	BMC Med	www.ncbi.nlm.nih.gov/pubmed/34503513	Genome-wide analysis of blood lipid metabolites in over 5000 South Asians reveals biological insights at cardiometabolic disease loci.	Phosphatidylcholine-O(38:5)_[M+H]1+/Phosphatidylcholine-P(38:4)_[M+H]1+ levels	5662 Pakistani ancestry individuals	NA	11q12.2		FADS2. FADS1			ENSG00000134824. ENSG00000149485	NA	NA	rs99780-A	rs99780	0	99780	intron_variant	0	NR	8e-10	9.09691		0.0279	[0.019-0.037] unit increase	Illumina [6720657] (imputed)	N
53	rs174551	11	61596633	rs99780	2022-02-17	34503513	Harshfield EL	2021-09-10	BMC Med	www.ncbi.nlm.nih.gov/pubmed/34503513	Genome-wide analysis of blood lipid metabolites in over 5000 South Asians reveals biological insights at cardiometabolic disease loci.	Phosphatidylcholine(33:3)_[M+H]1+/Phosphatidylethanolamine(36:3)_[M+H]1+/Phosphatidate(38:4)_[M+NH4]1+ levels	5662 Pakistani ancestry individuals	NA	11q12.2		FADS2. FADS1			ENSG00000134824. ENSG00000149485	NA	NA	rs99780-T	rs99780	0	99780	intron_variant	0	NR	9e-10	9.04576		0.0305	[0.021-0.04] unit increase	Illumina [6720657] (imputed)	N
53	rs174551	11	61596633	rs99780	2022-02-17	34503513	Harshfield EL	2021-09-10	BMC Med	www.ncbi.nlm.nih.gov/pubmed/34503513	Genome-wide analysis of blood lipid metabolites in over 5000 South Asians reveals biological insights at cardiometabolic disease loci.	Phosphatidylcholine(37:4)_[M+H]1+/Phosphatidylethanolamine(40:4)_[M+H]1+/Phosphatidate(42:5)_[M+NH4]1+ levels	5662 Pakistani ancestry individuals	NA	11q12.2		FADS2. FADS1			ENSG00000134824. ENSG00000149485	NA	NA	rs99780-T	rs99780	0	99780	intron_variant	0	NR	8e-10	9.09691		0.0393	[0.027-0.052] unit decrease	Illumina [6720657] (imputed)	N
53	rs174551	11	61596633	rs99780	2022-02-17	34503513	Harshfield EL	2021-09-10	BMC Med	www.ncbi.nlm.nih.gov/pubmed/34503513	Genome-wide analysis of blood lipid metabolites in over 5000 South Asians reveals biological insights at cardiometabolic disease loci.	Phosphatidylcholine(38:3)_[M+OAc]1-/Phosphatidylserine(42:2)_[M-H]1- levels	5662 Pakistani ancestry individuals	NA	11q12.2		FADS2. FADS1			ENSG00000134824. ENSG00000149485	NA	NA	rs99780-T	rs99780	0	99780	intron_variant	0	NR	9e-10	9.04576		0.0576	[0.039-0.076] unit decrease	Illumina [6720657] (imputed)	N
53	rs174551	11	61596633	rs99780	2022-02-17	34503513	Harshfield EL	2021-09-10	BMC Med	www.ncbi.nlm.nih.gov/pubmed/34503513	Genome-wide analysis of blood lipid metabolites in over 5000 South Asians reveals biological insights at cardiometabolic disease loci.	Phosphatidylcholine(38:4)_[M+H]1+/Phosphatidylethanolamine(41:4)_[M+H]1+ levels	5662 Pakistani ancestry individuals	NA	11q12.2		FADS2. FADS1			ENSG00000134824. ENSG00000149485	NA	NA	rs99780-C	rs99780	0	99780	intron_variant	0	NR	8e-10	9.09691		0.0403	[0.027-0.053] unit decrease	Illumina [6720657] (imputed)	N
53	rs174551	11	61596633	rs99780	2022-02-17	34503513	Harshfield EL	2021-09-10	BMC Med	www.ncbi.nlm.nih.gov/pubmed/34503513	Genome-wide analysis of blood lipid metabolites in over 5000 South Asians reveals biological insights at cardiometabolic disease loci.	Phosphatidylcholine(38:4)_[M+OAc]1-/Phosphatidylserine(42:3)_[M-H]1- levels	5662 Pakistani ancestry individuals	NA	11q12.2		FADS2. FADS1			ENSG00000134824. ENSG00000149485	NA	NA	rs99780-C	rs99780	0	99780	intron_variant	0	NR	8e-10	9.09691		0.028	[0.019-0.037] unit increase	Illumina [6720657] (imputed)	N
53	rs174551	11	61596633	rs99780	2022-02-17	34503513	Harshfield EL	2021-09-10	BMC Med	www.ncbi.nlm.nih.gov/pubmed/34503513	Genome-wide analysis of blood lipid metabolites in over 5000 South Asians reveals biological insights at cardiometabolic disease loci.	Phosphatidylinositol(38:4)_[M-H]1- levels	5662 Pakistani ancestry individuals	NA	11q12.2		FADS2. FADS1			ENSG00000134824. ENSG00000149485	NA	NA	rs99780-A	rs99780	0	99780	intron_variant	0	NR	8e-10	9.09691		0.0503	[0.034-0.066] unit increase	Illumina [6720657] (imputed)	N
53	rs174551	11	61596633	rs99780	2022-02-17	34503513	Harshfield EL	2021-09-10	BMC Med	www.ncbi.nlm.nih.gov/pubmed/34503513	Genome-wide analysis of blood lipid metabolites in over 5000 South Asians reveals biological insights at cardiometabolic disease loci.	Triacylglycerol(56:7)_[M+NH4]1+ levels	5662 Pakistani ancestry individuals	NA	11q12.2		FADS2. FADS1			ENSG00000134824. ENSG00000149485	NA	NA	rs99780-G	rs99780	0	99780	intron_variant	0	NR	9e-10	9.04576		0.0517	[0.035-0.068] unit increase	Illumina [6720657] (imputed)	N
53	rs174551	11	61596633	rs99780	2022-02-17	34503513	Harshfield EL	2021-09-10	BMC Med	www.ncbi.nlm.nih.gov/pubmed/34503513	Genome-wide analysis of blood lipid metabolites in over 5000 South Asians reveals biological insights at cardiometabolic disease loci.	Triacylglycerol(56:6)_[M+NH4]1+ levels	5662 Pakistani ancestry individuals	NA	11q12.2		FADS2. FADS1			ENSG00000134824. ENSG00000149485	NA	NA	rs99780-T	rs99780	0	99780	intron_variant	0	NR	9e-10	9.04576		0.074	[0.05-0.098] unit decrease	Illumina [6720657] (imputed)	N
53	rs174551	11	61596633	rs99780	2022-02-17	34503513	Harshfield EL	2021-09-10	BMC Med	www.ncbi.nlm.nih.gov/pubmed/34503513	Genome-wide analysis of blood lipid metabolites in over 5000 South Asians reveals biological insights at cardiometabolic disease loci.	Triacylglycerol(56:4)_[M+NH4]1+ levels	5662 Pakistani ancestry individuals	NA	11q12.2		FADS2. FADS1			ENSG00000134824. ENSG00000149485	NA	NA	rs99780-T	rs99780	0	99780	intron_variant	0	NR	9e-10	9.04576		0.0545	[0.037-0.072] unit decrease	Illumina [6720657] (imputed)	N
53	rs174551	11	61596633	rs99780	2022-02-17	34503513	Harshfield EL	2021-09-10	BMC Med	www.ncbi.nlm.nih.gov/pubmed/34503513	Genome-wide analysis of blood lipid metabolites in over 5000 South Asians reveals biological insights at cardiometabolic disease loci.	Triacylglycerol(54:3)_[M+NH4]1+ levels	5662 Pakistani ancestry individuals	NA	11q12.2		FADS2. FADS1			ENSG00000134824. ENSG00000149485	NA	NA	rs99780-T	rs99780	0	99780	intron_variant	0	NR	9e-10	9.04576		0.0673	[0.046-0.089] unit increase	Illumina [6720657] (imputed)	N
53	rs174551	11	61596633	rs99780	2022-02-17	34503513	Harshfield EL	2021-09-10	BMC Med	www.ncbi.nlm.nih.gov/pubmed/34503513	Genome-wide analysis of blood lipid metabolites in over 5000 South Asians reveals biological insights at cardiometabolic disease loci.	Phosphatidylserine(42:7)_[M+OAc]1- levels	5662 Pakistani ancestry individuals	NA	11q12.2		FADS2. FADS1			ENSG00000134824. ENSG00000149485	NA	NA	rs99780-C	rs99780	0	99780	intron_variant	0	NR	9e-10	9.04576		0.0902	[0.061-0.119] unit increase	Illumina [6720657] (imputed)	N
53	rs174551	11	61596633	rs99780	2022-02-17	34503513	Harshfield EL	2021-09-10	BMC Med	www.ncbi.nlm.nih.gov/pubmed/34503513	Genome-wide analysis of blood lipid metabolites in over 5000 South Asians reveals biological insights at cardiometabolic disease loci.	Phosphatidylserine(35:2)_[M+OAc]1- levels	5662 Pakistani ancestry individuals	NA	11q12.2		FADS2. FADS1			ENSG00000134824. ENSG00000149485	NA	NA	rs99780-A	rs99780	0	99780	intron_variant	0	NR	9e-10	9.04576		0.0447	[0.03-0.059] unit increase	Illumina [6720657] (imputed)	N
53	rs174551	11	61596633	rs99780	2022-02-17	34503513	Harshfield EL	2021-09-10	BMC Med	www.ncbi.nlm.nih.gov/pubmed/34503513	Genome-wide analysis of blood lipid metabolites in over 5000 South Asians reveals biological insights at cardiometabolic disease loci.	Phosphatidylserine(44:6)_[M+OAc]1- levels	5662 Pakistani ancestry individuals	NA	11q12.2		FADS2. FADS1			ENSG00000134824. ENSG00000149485	NA	NA	rs99780-A	rs99780	0	99780	intron_variant	0	NR	8e-10	9.09691		0.0761	[0.052-0.1] unit decrease	Illumina [6720657] (imputed)	N
53	rs174551	11	61596633	rs99780	2022-02-17	34503513	Harshfield EL	2021-09-10	BMC Med	www.ncbi.nlm.nih.gov/pubmed/34503513	Genome-wide analysis of blood lipid metabolites in over 5000 South Asians reveals biological insights at cardiometabolic disease loci.	Sphingomyelin(44:9)_[M+H]1- levels	5662 Pakistani ancestry individuals	NA	11q12.2		FADS2. FADS1			ENSG00000134824. ENSG00000149485	NA	NA	rs99780-C	rs99780	0	99780	intron_variant	0	NR	8e-10	9.09691		0.0362	[0.025-0.048] unit decrease	Illumina [6720657] (imputed)	N
53	rs174551	11	61596633	rs99780	2022-02-17	34503513	Harshfield EL	2021-09-10	BMC Med	www.ncbi.nlm.nih.gov/pubmed/34503513	Genome-wide analysis of blood lipid metabolites in over 5000 South Asians reveals biological insights at cardiometabolic disease loci.	Triacylglycerol(58:9)_[M+NH4]1+ levels	5662 Pakistani ancestry individuals	NA	11q12.2		FADS2. FADS1			ENSG00000134824. ENSG00000149485	NA	NA	rs99780-C	rs99780	0	99780	intron_variant	0	NR	9e-10	9.04576		0.1319	[0.09-0.174] unit decrease	Illumina [6720657] (imputed)	N
53	rs174551	11	61596633	rs99780	2022-02-17	34503513	Harshfield EL	2021-09-10	BMC Med	www.ncbi.nlm.nih.gov/pubmed/34503513	Genome-wide analysis of blood lipid metabolites in over 5000 South Asians reveals biological insights at cardiometabolic disease loci.	Phosphatidylethanolamine(38:5)_[M-H]1- levels	5662 Pakistani ancestry individuals	NA	11q12.2		FADS2. FADS1			ENSG00000134824. ENSG00000149485	NA	NA	rs99780-C	rs99780	0	99780	intron_variant	0	NR	9e-10	9.04576		0.0797	[0.054-0.105] unit increase	Illumina [6720657] (imputed)	N
53	rs174551	11	61596633	rs99780	2022-02-17	34503513	Harshfield EL	2021-09-10	BMC Med	www.ncbi.nlm.nih.gov/pubmed/34503513	Genome-wide analysis of blood lipid metabolites in over 5000 South Asians reveals biological insights at cardiometabolic disease loci.	Phosphatidylglycerol(36:0)_[M-H]1- levels	5662 Pakistani ancestry individuals	NA	11q12.2		FADS2. FADS1			ENSG00000134824. ENSG00000149485	NA	NA	rs99780-C	rs99780	0	99780	intron_variant	0	NR	9e-10	9.04576		0.0875	[0.059-0.116] unit decrease	Illumina [6720657] (imputed)	N
53	rs174551	11	61596633	rs99780	2022-02-17	34503513	Harshfield EL	2021-09-10	BMC Med	www.ncbi.nlm.nih.gov/pubmed/34503513	Genome-wide analysis of blood lipid metabolites in over 5000 South Asians reveals biological insights at cardiometabolic disease loci.	Fatty acid(20:4)_[M-H]1- levels	5662 Pakistani ancestry individuals	NA	11q12.2		FADS2. FADS1			ENSG00000134824. ENSG00000149485	NA	NA	rs99780-A	rs99780	0	99780	intron_variant	0	NR	8e-10	9.09691		0.0687	[0.047-0.091] unit decrease	Illumina [6720657] (imputed)	N
53	rs174551	11	61596633	rs99780	2022-02-17	34503513	Harshfield EL	2021-09-10	BMC Med	www.ncbi.nlm.nih.gov/pubmed/34503513	Genome-wide analysis of blood lipid metabolites in over 5000 South Asians reveals biological insights at cardiometabolic disease loci.	Fatty acid(22:4)_[M-H]1- levels	5662 Pakistani ancestry individuals	NA	11q12.2		FADS2. FADS1			ENSG00000134824. ENSG00000149485	NA	NA	rs99780-C	rs99780	0	99780	intron_variant	0	NR	9e-10	9.04576		0.0724	[0.049-0.096] unit decrease	Illumina [6720657] (imputed)	N
53	rs174551	11	61596633	rs99780	2022-02-17	34503513	Harshfield EL	2021-09-10	BMC Med	www.ncbi.nlm.nih.gov/pubmed/34503513	Genome-wide analysis of blood lipid metabolites in over 5000 South Asians reveals biological insights at cardiometabolic disease loci.	Phosphatidate(43:4)_[M-H]1- levels	5662 Pakistani ancestry individuals	NA	11q12.2		FADS2. FADS1			ENSG00000134824. ENSG00000149485	NA	NA	rs99780-T	rs99780	0	99780	intron_variant	0	NR	8e-10	9.09691		0.0365	[0.025-0.048] unit increase	Illumina [6720657] (imputed)	N
53	rs174551	11	61596633	rs99780	2022-02-17	34503513	Harshfield EL	2021-09-10	BMC Med	www.ncbi.nlm.nih.gov/pubmed/34503513	Genome-wide analysis of blood lipid metabolites in over 5000 South Asians reveals biological insights at cardiometabolic disease loci.	Phosphatidylinositol-O(36:0)_[M-H]1-/Phosphatidylglycerol(37:0)_[M+OAc]1- levels	5662 Pakistani ancestry individuals	NA	11q12.2		FADS2. FADS1			ENSG00000134824. ENSG00000149485	NA	NA	rs99780-G	rs99780	0	99780	intron_variant	0	NR	9e-10	9.04576		0.0987	[0.067-0.13] unit decrease	Illumina [6720657] (imputed)	N
53	rs174551	11	61596633	rs99780	2022-02-17	34503513	Harshfield EL	2021-09-10	BMC Med	www.ncbi.nlm.nih.gov/pubmed/34503513	Genome-wide analysis of blood lipid metabolites in over 5000 South Asians reveals biological insights at cardiometabolic disease loci.	Phosphatidylinositol-O(33:0)_[M-H]1- levels	5662 Pakistani ancestry individuals	NA	11q12.2		FADS2. FADS1			ENSG00000134824. ENSG00000149485	NA	NA	rs99780-T	rs99780	0	99780	intron_variant	0	NR	9e-10	9.04576		0.0785	[0.053-0.104] unit decrease	Illumina [6720657] (imputed)	N
53	rs174551	11	61596633	rs99780	2022-02-17	34503513	Harshfield EL	2021-09-10	BMC Med	www.ncbi.nlm.nih.gov/pubmed/34503513	Genome-wide analysis of blood lipid metabolites in over 5000 South Asians reveals biological insights at cardiometabolic disease loci.	Phosphatidylinositol(36:1)_[M+OAc]1- levels	5662 Pakistani ancestry individuals	NA	11q12.2		FADS2. FADS1			ENSG00000134824. ENSG00000149485	NA	NA	rs99780-T	rs99780	0	99780	intron_variant	0	NR	8e-10	9.09691		0.0565	[0.038-0.075] unit increase	Illumina [6720657] (imputed)	N
53	rs174551	11	61596633	rs99780	2022-02-17	34503513	Harshfield EL	2021-09-10	BMC Med	www.ncbi.nlm.nih.gov/pubmed/34503513	Genome-wide analysis of blood lipid metabolites in over 5000 South Asians reveals biological insights at cardiometabolic disease loci.	Phosphatidylglycerol(34:0)_[M-H]1- levels	5662 Pakistani ancestry individuals	NA	11q12.2		FADS2. FADS1			ENSG00000134824. ENSG00000149485	NA	NA	rs99780-A	rs99780	0	99780	intron_variant	0	NR	9e-10	9.04576		0.074	[0.05-0.098] unit decrease	Illumina [6720657] (imputed)	N
53	rs174551	11	61596633	rs99780	2022-02-17	34503513	Harshfield EL	2021-09-10	BMC Med	www.ncbi.nlm.nih.gov/pubmed/34503513	Genome-wide analysis of blood lipid metabolites in over 5000 South Asians reveals biological insights at cardiometabolic disease loci.	Lysophosphatidylcholine(20:4)_[M+H]1+ levels	5662 Pakistani ancestry individuals	NA	11q12.2		FADS2. FADS1			ENSG00000134824. ENSG00000149485	NA	NA	rs99780-T	rs99780	0	99780	intron_variant	0	NR	8e-10	9.09691		0.0687	[0.047-0.091] unit decrease	Illumina [6720657] (imputed)	N
53	rs174551	11	61596633	rs99780	2022-02-17	34503513	Harshfield EL	2021-09-10	BMC Med	www.ncbi.nlm.nih.gov/pubmed/34503513	Genome-wide analysis of blood lipid metabolites in over 5000 South Asians reveals biological insights at cardiometabolic disease loci.	Fatty acid(22:5)_[M-H]1- levels	5662 Pakistani ancestry individuals	NA	11q12.2		FADS2. FADS1			ENSG00000134824. ENSG00000149485	NA	NA	rs99780-A	rs99780	0	99780	intron_variant	0	NR	9e-10	9.04576		0.062	[0.042-0.082] unit increase	Illumina [6720657] (imputed)	N
53	rs174551	11	61596633	rs99780	2022-02-17	34503513	Harshfield EL	2021-09-10	BMC Med	www.ncbi.nlm.nih.gov/pubmed/34503513	Genome-wide analysis of blood lipid metabolites in over 5000 South Asians reveals biological insights at cardiometabolic disease loci.	Phosphatidate(40:5)_[M+OAc]1-/Phosphatidylglycerol(39:5)_[M-H]1- levels	5662 Pakistani ancestry individuals	NA	11q12.2		FADS2. FADS1			ENSG00000134824. ENSG00000149485	NA	NA	rs99780-A	rs99780	0	99780	intron_variant	0	NR	9e-10	9.04576		0.053	[0.036-0.07] unit increase	Illumina [6720657] (imputed)	N
53	rs174551	11	61596633	rs99780	2022-02-17	34503513	Harshfield EL	2021-09-10	BMC Med	www.ncbi.nlm.nih.gov/pubmed/34503513	Genome-wide analysis of blood lipid metabolites in over 5000 South Asians reveals biological insights at cardiometabolic disease loci.	Phosphatidate(39:1)_[M+H]1+ levels	5662 Pakistani ancestry individuals	NA	11q12.2		FADS2. FADS1			ENSG00000134824. ENSG00000149485	NA	NA	rs99780-T	rs99780	0	99780	intron_variant	0	NR	8e-10	9.09691		0.0593	[0.04-0.078] unit increase	Illumina [6720657] (imputed)	N
53	rs174551	11	61596633	rs99780	2022-02-17	34503513	Harshfield EL	2021-09-10	BMC Med	www.ncbi.nlm.nih.gov/pubmed/34503513	Genome-wide analysis of blood lipid metabolites in over 5000 South Asians reveals biological insights at cardiometabolic disease loci.	Phosphatidate(41:2)_[M+H]1+ levels	5662 Pakistani ancestry individuals	NA	11q12.2		FADS2. FADS1			ENSG00000134824. ENSG00000149485	NA	NA	rs99780-T	rs99780	0	99780	intron_variant	0	NR	9e-10	9.04576		0.0281	[0.019-0.037] unit increase	Illumina [6720657] (imputed)	N
53	rs174551	11	61596633	rs99780	2022-02-17	34503513	Harshfield EL	2021-09-10	BMC Med	www.ncbi.nlm.nih.gov/pubmed/34503513	Genome-wide analysis of blood lipid metabolites in over 5000 South Asians reveals biological insights at cardiometabolic disease loci.	Phosphatidylinositol(34:2)_[M-H]1- levels	5662 Pakistani ancestry individuals	NA	11q12.2		FADS2. FADS1			ENSG00000134824. ENSG00000149485	NA	NA	rs99780-G	rs99780	0	99780	intron_variant	0	NR	9e-10	9.04576		0.0742	[0.05-0.098] unit decrease	Illumina [6720657] (imputed)	N
53	rs174551	11	61596633	rs99780	2022-02-17	34503513	Harshfield EL	2021-09-10	BMC Med	www.ncbi.nlm.nih.gov/pubmed/34503513	Genome-wide analysis of blood lipid metabolites in over 5000 South Asians reveals biological insights at cardiometabolic disease loci.	Phosphatidylinositol(36:2)_[M-H]1- levels	5662 Pakistani ancestry individuals	NA	11q12.2		FADS2. FADS1			ENSG00000134824. ENSG00000149485	NA	NA	rs99780-T	rs99780	0	99780	intron_variant	0	NR	9e-10	9.04576		0.0312	[0.021-0.041] unit increase	Illumina [6720657] (imputed)	N
53	rs174551	11	61596633	rs99780	2022-02-17	34503513	Harshfield EL	2021-09-10	BMC Med	www.ncbi.nlm.nih.gov/pubmed/34503513	Genome-wide analysis of blood lipid metabolites in over 5000 South Asians reveals biological insights at cardiometabolic disease loci.	Phosphatidylinositol(36:4)_[M-H]1- levels	5662 Pakistani ancestry individuals	NA	11q12.2		FADS2. FADS1			ENSG00000134824. ENSG00000149485	NA	NA	rs99780-G	rs99780	0	99780	intron_variant	0	NR	9e-10	9.04576		0.0881	[0.06-0.116] unit decrease	Illumina [6720657] (imputed)	N
53	rs174551	11	61596633	rs99780	2023-01-09	35050183	Hysi PG	2022-01-11	Metabolites	www.ncbi.nlm.nih.gov/pubmed/35050183	Metabolome Genome-Wide Association Study Identifies 74 Novel Genomic Regions Influencing Plasma Metabolites Levels.	Oleoyl-arachidonoyl-glycerol (18:1/20:4) [2] levels	8809 European ancestry individuals	NA	11q12.2		FADS2. FADS1			ENSG00000134824. ENSG00000149485	NA	NA	rs99780-T	rs99780	0	99780	intron_variant	0	NR	7e-100	99.1549		0.331	[0.3-0.36] unit decrease	Affymetrix [10000000] (imputed)	N
53	rs174551	11	61596633	rs99780	2023-01-09	35050183	Hysi PG	2022-01-11	Metabolites	www.ncbi.nlm.nih.gov/pubmed/35050183	Metabolome Genome-Wide Association Study Identifies 74 Novel Genomic Regions Influencing Plasma Metabolites Levels.	1-pentadecanoyl-2-arachidonoyl-GPC (15:0/20:4) levels	8809 European ancestry individuals	NA	11q12.2		FADS2. FADS1			ENSG00000134824. ENSG00000149485	NA	NA	rs99780-T	rs99780	0	99780	intron_variant	0	NR	2e-205	204.699		0.47	[0.44-0.5] unit decrease	Affymetrix [10000000] (imputed)	N
53	rs174551	11	61596633	rs99780	2023-01-09	35050183	Hysi PG	2022-01-11	Metabolites	www.ncbi.nlm.nih.gov/pubmed/35050183	Metabolome Genome-Wide Association Study Identifies 74 Novel Genomic Regions Influencing Plasma Metabolites Levels.	1-palmitoyl-2-eicosapentaenoyl-GPC (16:0/20:5) levels	8809 European ancestry individuals	NA	11q12.2		FADS2. FADS1			ENSG00000134824. ENSG00000149485	NA	NA	rs99780-T	rs99780	0	99780	intron_variant	0	NR	7e-77	76.1549		0.283	[0.25-0.31] unit decrease	Affymetrix [10000000] (imputed)	N
53	rs174551	11	61596633	rs99780	2023-01-09	35050183	Hysi PG	2022-01-11	Metabolites	www.ncbi.nlm.nih.gov/pubmed/35050183	Metabolome Genome-Wide Association Study Identifies 74 Novel Genomic Regions Influencing Plasma Metabolites Levels.	1-stearoyl-2-adrenoyl-GPC (18:0/22:4) levels	8809 European ancestry individuals	NA	11q12.2		FADS2. FADS1			ENSG00000134824. ENSG00000149485	NA	NA	rs99780-T	rs99780	0	99780	intron_variant	0	NR	2e-43	42.699		0.217	[0.19-0.25] unit decrease	Affymetrix [10000000] (imputed)	N
53	rs174551	11	61596633	rs99780	2023-01-09	35050183	Hysi PG	2022-01-11	Metabolites	www.ncbi.nlm.nih.gov/pubmed/35050183	Metabolome Genome-Wide Association Study Identifies 74 Novel Genomic Regions Influencing Plasma Metabolites Levels.	1-stearoyl-2-arachidonoyl-GPE (18:0/20:4) levels	8809 European ancestry individuals	NA	11q12.2		FADS2. FADS1			ENSG00000134824. ENSG00000149485	NA	NA	rs99780-T	rs99780	0	99780	intron_variant	0	NR	1e-21	21		0.152	[0.12-0.18] unit decrease	Affymetrix [10000000] (imputed)	N
53	rs174551	11	61596633	rs99780	2023-01-09	35050183	Hysi PG	2022-01-11	Metabolites	www.ncbi.nlm.nih.gov/pubmed/35050183	Metabolome Genome-Wide Association Study Identifies 74 Novel Genomic Regions Influencing Plasma Metabolites Levels.	1-palmityl-2-arachidonoyl-GPC (o-16:0/20:4) levels	8809 European ancestry individuals	NA	11q12.2		FADS2. FADS1			ENSG00000134824. ENSG00000149485	NA	NA	rs99780-T	rs99780	0	99780	intron_variant	0	NR	5e-125	124.301		0.366	[0.34-0.4] unit decrease	Affymetrix [10000000] (imputed)	N
53	rs174551	11	61596633	rs99780	2023-01-09	35050183	Hysi PG	2022-01-11	Metabolites	www.ncbi.nlm.nih.gov/pubmed/35050183	Metabolome Genome-Wide Association Study Identifies 74 Novel Genomic Regions Influencing Plasma Metabolites Levels.	Palmitoyl-arachidonoyl-glycerol (16:0/20:4) [2] levels	8809 European ancestry individuals	NA	11q12.2		FADS2. FADS1			ENSG00000134824. ENSG00000149485	NA	NA	rs99780-T	rs99780	0	99780	intron_variant	0	NR	6e-36	35.2218		0.222	[0.19-0.26] unit decrease	Affymetrix [10000000] (imputed)	N
53	rs174551	11	61596633	rs99780	2023-01-09	35050183	Hysi PG	2022-01-11	Metabolites	www.ncbi.nlm.nih.gov/pubmed/35050183	Metabolome Genome-Wide Association Study Identifies 74 Novel Genomic Regions Influencing Plasma Metabolites Levels.	Phosphatidylcholine (16:0/22:5n3. 18:1/20:4) levels	8809 European ancestry individuals	NA	11q12.2		FADS2. FADS1			ENSG00000134824. ENSG00000149485	NA	NA	rs99780-T	rs99780	0	99780	intron_variant	0	NR	1e-92	92		0.319	[0.29-0.35] unit decrease	Affymetrix [10000000] (imputed)	N
53	rs174551	11	61596633	rs99780	2023-03-13	36635386	Chen Y	2023-01-12	Nat Genet	www.ncbi.nlm.nih.gov/pubmed/36635386	Genomic atlas of the plasma metabolome prioritizes metabolites implicated in human diseases.	1-palmitoyl-2-arachidonoyl-GPE (16:0/20:4) levels	8257 European ancestry individuals	NA	11q12.2		FADS2. FADS1			ENSG00000134824. ENSG00000149485	NA	NA	rs99780-T	rs99780	0	99780	intron_variant	0	0.345958	3e-18	17.5229		0.140402	[0.11-0.17] unit decrease	Affymetrix [15431122] (imputed)	N
53	rs174551	11	61596633	rs99780	2023-01-09	35050183	Hysi PG	2022-01-11	Metabolites	www.ncbi.nlm.nih.gov/pubmed/35050183	Metabolome Genome-Wide Association Study Identifies 74 Novel Genomic Regions Influencing Plasma Metabolites Levels.	Linoleoyl-arachidonoyl-glycerol (18:2/20:4) [1] levels	8809 European ancestry individuals	NA	11q12.2		FADS2. FADS1			ENSG00000134824. ENSG00000149485	NA	NA	rs99780-T	rs99780	0	99780	intron_variant	0	NR	4e-58	57.3979		0.255	[0.22-0.29] unit decrease	Affymetrix [10000000] (imputed)	N
53	rs174551	11	61596633	rs99780	2023-01-09	35050183	Hysi PG	2022-01-11	Metabolites	www.ncbi.nlm.nih.gov/pubmed/35050183	Metabolome Genome-Wide Association Study Identifies 74 Novel Genomic Regions Influencing Plasma Metabolites Levels.	Linoleoyl-arachidonoyl-glycerol (18:2/20:4) [2] levels	8809 European ancestry individuals	NA	11q12.2		FADS2. FADS1			ENSG00000134824. ENSG00000149485	NA	NA	rs99780-T	rs99780	0	99780	intron_variant	0	NR	9e-59	58.0458		0.274	[0.24-0.31] unit decrease	Affymetrix [10000000] (imputed)	N
53	rs174551	11	61596633	rs99780	2023-01-09	35050183	Hysi PG	2022-01-11	Metabolites	www.ncbi.nlm.nih.gov/pubmed/35050183	Metabolome Genome-Wide Association Study Identifies 74 Novel Genomic Regions Influencing Plasma Metabolites Levels.	2-arachidonoyl-GPC (20:4) levels	8809 European ancestry individuals	NA	11q12.2		FADS2. FADS1			ENSG00000134824. ENSG00000149485	NA	NA	rs99780-T	rs99780	0	99780	intron_variant	0	NR	6e-152	151.222		0.412	[0.38-0.44] unit decrease	Affymetrix [10000000] (imputed)	N
53	rs174551	11	61596633	rs99780	2023-01-09	35050183	Hysi PG	2022-01-11	Metabolites	www.ncbi.nlm.nih.gov/pubmed/35050183	Metabolome Genome-Wide Association Study Identifies 74 Novel Genomic Regions Influencing Plasma Metabolites Levels.	2-arachidonoyl-GPE (20:4) levels	8809 European ancestry individuals	NA	11q12.2		FADS2. FADS1			ENSG00000134824. ENSG00000149485	NA	NA	rs99780-T	rs99780	0	99780	intron_variant	0	NR	4e-44	43.3979		0.228	[0.2-0.26] unit decrease	Affymetrix [10000000] (imputed)	N
53	rs174551	11	61596633	rs99780	2023-01-09	35050183	Hysi PG	2022-01-11	Metabolites	www.ncbi.nlm.nih.gov/pubmed/35050183	Metabolome Genome-Wide Association Study Identifies 74 Novel Genomic Regions Influencing Plasma Metabolites Levels.	1-margaroyl-2-arachidonoyl-GPC (17:0/20:4) levels	8809 European ancestry individuals	NA	11q12.2		FADS2. FADS1			ENSG00000134824. ENSG00000149485	NA	NA	rs99780-T	rs99780	0	99780	intron_variant	0	NR	4E-327	326.398		0.585	[0.56-0.61] unit decrease	Affymetrix [10000000] (imputed)	N
53	rs174551	11	61596633	rs99780	2023-01-09	35050183	Hysi PG	2022-01-11	Metabolites	www.ncbi.nlm.nih.gov/pubmed/35050183	Metabolome Genome-Wide Association Study Identifies 74 Novel Genomic Regions Influencing Plasma Metabolites Levels.	1-myristoyl-2-arachidonoyl-GPC (14:0/20:4) levels	8809 European ancestry individuals	NA	11q12.2		FADS2. FADS1			ENSG00000134824. ENSG00000149485	NA	NA	rs99780-T	rs99780	0	99780	intron_variant	0	NR	4e-54	53.3979		0.242	[0.21-0.27] unit decrease	Affymetrix [10000000] (imputed)	N
53	rs174551	11	61596633	rs99780	2023-01-09	35050183	Hysi PG	2022-01-11	Metabolites	www.ncbi.nlm.nih.gov/pubmed/35050183	Metabolome Genome-Wide Association Study Identifies 74 Novel Genomic Regions Influencing Plasma Metabolites Levels.	1-palmitoyl-2-arachidonoyl-gpc (16:0/20:4n6) levels	8809 European ancestry individuals	NA	11q12.2		FADS2. FADS1			ENSG00000134824. ENSG00000149485	NA	NA	rs99780-T	rs99780	0	99780	intron_variant	0	NR	5e-231	230.301		0.5	[0.47-0.53] unit decrease	Affymetrix [10000000] (imputed)	N
53	rs174551	11	61596633	rs99780	2023-01-09	35050183	Hysi PG	2022-01-11	Metabolites	www.ncbi.nlm.nih.gov/pubmed/35050183	Metabolome Genome-Wide Association Study Identifies 74 Novel Genomic Regions Influencing Plasma Metabolites Levels.	1-palmitoyl-2-arachidonoyl-GPI (16:0/20:4) levels	8809 European ancestry individuals	NA	11q12.2		FADS2. FADS1			ENSG00000134824. ENSG00000149485	NA	NA	rs99780-T	rs99780	0	99780	intron_variant	0	NR	5e-16	15.301		0.13	[0.099-0.161] unit decrease	Affymetrix [10000000] (imputed)	N
53	rs174551	11	61596633	rs99780	2023-01-09	35050183	Hysi PG	2022-01-11	Metabolites	www.ncbi.nlm.nih.gov/pubmed/35050183	Metabolome Genome-Wide Association Study Identifies 74 Novel Genomic Regions Influencing Plasma Metabolites Levels.	1-arachidonoyl-GPE (20:4n6) levels	8809 European ancestry individuals	NA	11q12.2		FADS2. FADS1			ENSG00000134824. ENSG00000149485	NA	NA	rs99780-T	rs99780	0	99780	intron_variant	0	NR	2e-87	86.699		0.31	[0.28-0.34] unit decrease	Affymetrix [10000000] (imputed)	N
53	rs174551	11	61596633	rs99780	2023-01-09	35050183	Hysi PG	2022-01-11	Metabolites	www.ncbi.nlm.nih.gov/pubmed/35050183	Metabolome Genome-Wide Association Study Identifies 74 Novel Genomic Regions Influencing Plasma Metabolites Levels.	1-arachidonoyl-GPI (20:4) levels	8809 European ancestry individuals	NA	11q12.2		FADS2. FADS1			ENSG00000134824. ENSG00000149485	NA	NA	rs99780-T	rs99780	0	99780	intron_variant	0	NR	2e-20	19.699		0.146	[0.11-0.18] unit decrease	Affymetrix [10000000] (imputed)	N
53	rs174551	11	61596633	rs99780	2023-01-09	35050183	Hysi PG	2022-01-11	Metabolites	www.ncbi.nlm.nih.gov/pubmed/35050183	Metabolome Genome-Wide Association Study Identifies 74 Novel Genomic Regions Influencing Plasma Metabolites Levels.	1-arachidoyl-2-arachidonoyl-GPC (20:0/20:4) levels	8809 European ancestry individuals	NA	11q12.2		FADS2. FADS1			ENSG00000134824. ENSG00000149485	NA	NA	rs99780-T	rs99780	0	99780	intron_variant	0	NR	2e-91	90.699		0.321	[0.29-0.35] unit decrease	Affymetrix [10000000] (imputed)	N
53	rs174551	11	61596633	rs99780	2023-01-09	35050183	Hysi PG	2022-01-11	Metabolites	www.ncbi.nlm.nih.gov/pubmed/35050183	Metabolome Genome-Wide Association Study Identifies 74 Novel Genomic Regions Influencing Plasma Metabolites Levels.	1-eicosapentaenoyl-GPC (20:5) levels	8809 European ancestry individuals	NA	11q12.2		FADS2. FADS1			ENSG00000134824. ENSG00000149485	NA	NA	rs99780-T	rs99780	0	99780	intron_variant	0	NR	1e-67	67		0.267	[0.24-0.3] unit decrease	Affymetrix [10000000] (imputed)	N
53	rs174551	11	61596633	rs99780	2023-01-09	35050183	Hysi PG	2022-01-11	Metabolites	www.ncbi.nlm.nih.gov/pubmed/35050183	Metabolome Genome-Wide Association Study Identifies 74 Novel Genomic Regions Influencing Plasma Metabolites Levels.	1-linoleoyl-2-docosahexaenoyl-GPC (18:2/22:6) levels	8809 European ancestry individuals	NA	11q12.2		FADS2. FADS1			ENSG00000134824. ENSG00000149485	NA	NA	rs99780-T	rs99780	0	99780	intron_variant	0	NR	8e-28	27.0969		0.172	[0.14-0.2] unit decrease	Affymetrix [10000000] (imputed)	N
53	rs174551	11	61596633	rs99780	2023-03-13	36635386	Chen Y	2023-01-12	Nat Genet	www.ncbi.nlm.nih.gov/pubmed/36635386	Genomic atlas of the plasma metabolome prioritizes metabolites implicated in human diseases.	Arachidonoylcholine levels	8170 European ancestry individuals	NA	11q12.2		FADS2. FADS1			ENSG00000134824. ENSG00000149485	NA	NA	rs99780-T	rs99780	0	99780	intron_variant	0	0.343393	4e-33	32.3979		0.1932	[0.16-0.22] unit decrease	Affymetrix [15427542] (imputed)	N
53	rs174551	11	61596633	rs99780	2023-01-09	35050183	Hysi PG	2022-01-11	Metabolites	www.ncbi.nlm.nih.gov/pubmed/35050183	Metabolome Genome-Wide Association Study Identifies 74 Novel Genomic Regions Influencing Plasma Metabolites Levels.	1-adrenoyl-GPC (22:4) levels	8809 European ancestry individuals	NA	11q12.2		FADS2. FADS1			ENSG00000134824. ENSG00000149485	NA	NA	rs99780-T	rs99780	0	99780	intron_variant	0	NR	6e-40	39.2218		0.208	[0.18-0.24] unit decrease	Affymetrix [10000000] (imputed)	N
53	rs174551	11	61596633	rs99780	2023-01-09	35050183	Hysi PG	2022-01-11	Metabolites	www.ncbi.nlm.nih.gov/pubmed/35050183	Metabolome Genome-Wide Association Study Identifies 74 Novel Genomic Regions Influencing Plasma Metabolites Levels.	1-arachidonoyl-gpc (20:4n6) levels	8809 European ancestry individuals	NA	11q12.2		FADS2. FADS1			ENSG00000134824. ENSG00000149485	NA	NA	rs99780-T	rs99780	0	99780	intron_variant	0	NR	3e-221	220.523		0.489	[0.46-0.52] unit decrease	Affymetrix [10000000] (imputed)	N
53	rs174551	11	61596633	rs99780	2022-07-05	35668104	Cadby G	2022-06-06	Nat Commun	www.ncbi.nlm.nih.gov/pubmed/35668104	Comprehensive genetic analysis of the human lipidome identifies loci associated with lipid homeostasis with links to coronary artery disease.	Alkylphosphatidylcholine (O-16:0/20:4) levels	4492 European ancestry individuals	1.565 European ancestry individuals	11q12.2		FADS2. FADS1			ENSG00000134824. ENSG00000149485	NA	NA	rs99780-T	rs99780	0	99780	intron_variant	0	NR	5e-64	63.301		0.383	[0.34-0.43] unit decrease	Illumina [13869437] (imputed)	N
53	rs174551	11	61596633	rs99780	2022-07-05	35668104	Cadby G	2022-06-06	Nat Commun	www.ncbi.nlm.nih.gov/pubmed/35668104	Comprehensive genetic analysis of the human lipidome identifies loci associated with lipid homeostasis with links to coronary artery disease.	Alkylphosphatidylcholine (O-18:0/20:4) levels	4492 European ancestry individuals	1.565 European ancestry individuals	11q12.2		FADS2. FADS1			ENSG00000134824. ENSG00000149485	NA	NA	rs99780-T	rs99780	0	99780	intron_variant	0	NR	2e-52	51.699		0.347	[0.3-0.39] unit decrease	Illumina [13869437] (imputed)	N
53	rs174551	11	61596633	rs99780	2022-07-05	35668104	Cadby G	2022-06-06	Nat Commun	www.ncbi.nlm.nih.gov/pubmed/35668104	Comprehensive genetic analysis of the human lipidome identifies loci associated with lipid homeostasis with links to coronary artery disease.	Cholesteryl ester (16:0) levels	4492 European ancestry individuals	1.565 European ancestry individuals	11q12.2		FADS2. FADS1			ENSG00000134824. ENSG00000149485	NA	NA	rs99780-T	rs99780	0	99780	intron_variant	0	NR	1e-26	26		0.245	[0.2-0.29] unit decrease	Illumina [13869437] (imputed)	N
53	rs174551	11	61596633	rs99780	2022-07-05	35668104	Cadby G	2022-06-06	Nat Commun	www.ncbi.nlm.nih.gov/pubmed/35668104	Comprehensive genetic analysis of the human lipidome identifies loci associated with lipid homeostasis with links to coronary artery disease.	Alkylphosphatidylcholine (O-16:0/20:4) levels	4492 European ancestry individuals	NA	11q12.2		FADS2. FADS1			ENSG00000134824. ENSG00000149485	NA	NA	rs99780-T	rs99780	0	99780	intron_variant	0	NR	3e-66	65.5229		0.39	[0.35-0.43] unit decrease	Illumina [13869437] (imputed)	N
53	rs174551	11	61596633	rs99780	2022-07-05	35668104	Cadby G	2022-06-06	Nat Commun	www.ncbi.nlm.nih.gov/pubmed/35668104	Comprehensive genetic analysis of the human lipidome identifies loci associated with lipid homeostasis with links to coronary artery disease.	Alkylphosphatidylcholine (O-18:0/20:4) levels	4492 European ancestry individuals	NA	11q12.2		FADS2. FADS1			ENSG00000134824. ENSG00000149485	NA	NA	rs99780-T	rs99780	0	99780	intron_variant	0	NR	4e-48	47.3979		0.332	[0.29-0.38] unit decrease	Illumina [13869437] (imputed)	N
53	rs174551	11	61596633	rs99780	2022-05-10	33414548	Lotta LA	2021-01-07	Nat Genet	www.ncbi.nlm.nih.gov/pubmed/33414548	A cross-platform approach identifies genetic regulators of human metabolism and health.	Phosphatidylcholine diacyl C38:0 levels	16839 Caucasian ancestry individuals	NA	11q12.2		FADS2. FADS1			ENSG00000134824. ENSG00000149485	NA	NA	rs99780-C	rs99780	0	99780	intron_variant	0	0.6591	3e-12	11.5229		6.987	(zscore) increase	Affymetrix. Illumina [5791519] (imputed)	N
53	rs174551	11	61596633	rs99780	2022-07-05	35668104	Cadby G	2022-06-06	Nat Commun	www.ncbi.nlm.nih.gov/pubmed/35668104	Comprehensive genetic analysis of the human lipidome identifies loci associated with lipid homeostasis with links to coronary artery disease.	Lysophosphatidylethanolamine (20:4) [sn2] levels	4492 European ancestry individuals	NA	11q12.2		FADS2. FADS1			ENSG00000134824. ENSG00000149485	NA	NA	rs99780-T	rs99780	0	99780	intron_variant	0	NR	9e-27	26.0458		0.244	[0.2-0.29] unit decrease	Illumina [13869437] (imputed)	N
53	rs174551	11	61596633	rs99780	2022-07-05	35668104	Cadby G	2022-06-06	Nat Commun	www.ncbi.nlm.nih.gov/pubmed/35668104	Comprehensive genetic analysis of the human lipidome identifies loci associated with lipid homeostasis with links to coronary artery disease.	Phosphatidylcholine (15-MHDA_20:4) levels	4492 European ancestry individuals	NA	11q12.2		FADS2. FADS1			ENSG00000134824. ENSG00000149485	NA	NA	rs99780-T	rs99780	0	99780	intron_variant	0	NR	2e-71	70.699		0.405	[0.36-0.45] unit decrease	Illumina [13869437] (imputed)	N
53	rs174551	11	61596633	rs99780	2022-07-05	35668104	Cadby G	2022-06-06	Nat Commun	www.ncbi.nlm.nih.gov/pubmed/35668104	Comprehensive genetic analysis of the human lipidome identifies loci associated with lipid homeostasis with links to coronary artery disease.	Phosphatidylcholine (15-MHDA_20:4) levels	4492 European ancestry individuals	1.565 European ancestry individuals	11q12.2		FADS2. FADS1			ENSG00000134824. ENSG00000149485	NA	NA	rs99780-T	rs99780	0	99780	intron_variant	0	NR	2e-65	64.699		0.388	[0.34-0.43] unit decrease	Illumina [13869437] (imputed)	N
53	rs174551	11	61596633	rs99780	2022-07-05	35668104	Cadby G	2022-06-06	Nat Commun	www.ncbi.nlm.nih.gov/pubmed/35668104	Comprehensive genetic analysis of the human lipidome identifies loci associated with lipid homeostasis with links to coronary artery disease.	Lysophosphatidylethanolamine (20:4) [sn2] levels	4492 European ancestry individuals	1.565 European ancestry individuals	11q12.2		FADS2. FADS1			ENSG00000134824. ENSG00000149485	NA	NA	rs99780-T	rs99780	0	99780	intron_variant	0	NR	1e-25	25		0.239	[0.19-0.28] unit decrease	Illumina [13869437] (imputed)	N
53	rs174551	11	61596633	rs99780	2021-03-22	33339817	Nielsen JB	2020-12-18	Nat Commun	www.ncbi.nlm.nih.gov/pubmed/33339817	Loss-of-function genomic variants highlight potential therapeutic targets for cardiovascular disease.	Total cholesterol levels	76081 European ancestry individuals 127395 Japanese ancestry individuals	NA	11q12.2	FADS2	FADS2. FADS1			ENSG00000134824. ENSG00000149485	NA	NA	rs99780-?	rs99780	0	99780	intron_variant	0	NR	5e-25	24.301		0.0365	[0.03-0.043] unit increase	Illumina [31500000] (imputed)	N
53	rs174551	11	61596633	rs99780	2021-03-22	33339817	Nielsen JB	2020-12-18	Nat Commun	www.ncbi.nlm.nih.gov/pubmed/33339817	Loss-of-function genomic variants highlight potential therapeutic targets for cardiovascular disease.	Low density lipoprotein cholesterol levels	76081 European ancestry individuals 127395 Japanese ancestry individuals	NA	11q12.2	FADS2	FADS2. FADS1			ENSG00000134824. ENSG00000149485	NA	NA	rs99780-?	rs99780	0	99780	intron_variant	0	NR	1e-17	17		0.0362	[0.028-0.044] unit increase	Illumina [31500000] (imputed)	N
53	rs174551	11	61596633	rs99780	2023-05-31	36764567	Davyson E	2023-02-09	Biol Psychiatry	www.ncbi.nlm.nih.gov/pubmed/36764567	Metabolomic Investigation of Major Depressive Disorder Identifies a Potentially Causal Association With Polyunsaturated Fatty Acids.	Linoleic acid levels (UKB data field 23449)	88268 European ancestry individuals	NA	11q12.2		FADS2. FADS1			ENSG00000134824. ENSG00000149485	NA	NA	rs99780-T	rs99780	0	99780	intron_variant	0	0.347511	3e-66	65.5229		0.0833175	[0.074-0.093] unit increase	NR [16366159] (imputed)	N
53	rs174551	11	61596633	rs99780	2022-07-05	35668104	Cadby G	2022-06-06	Nat Commun	www.ncbi.nlm.nih.gov/pubmed/35668104	Comprehensive genetic analysis of the human lipidome identifies loci associated with lipid homeostasis with links to coronary artery disease.	Cholesteryl ester (16:0) levels	4492 European ancestry individuals	NA	11q12.2		FADS2. FADS1			ENSG00000134824. ENSG00000149485	NA	NA	rs99780-T	rs99780	0	99780	intron_variant	0	NR	2e-37	36.699		0.29	[0.25-0.33] unit decrease	Illumina [13869437] (imputed)	N
53	rs174551	11	61596633	rs99780	2022-04-25	35393526	Montasser ME	2022-04-07	Commun Biol	www.ncbi.nlm.nih.gov/pubmed/35393526	An Amish founder population reveals rare-population genetic determinants of the human lipidome.	Phosphatidylcholines (36:5)B levels	650 Amish individuals	847 European American ancestry individuals	11q12.2		FADS2. FADS1			ENSG00000134824. ENSG00000149485	NA	NA	rs99780-T	rs99780	0	99780	intron_variant	0	0.25187	2e-15	14.699	(Amish)	0.508977	unit decrease	Affymetrix [7917518] (imputed)	N
53	rs174551	11	61596633	rs99780	2022-04-25	35393526	Montasser ME	2022-04-07	Commun Biol	www.ncbi.nlm.nih.gov/pubmed/35393526	An Amish founder population reveals rare-population genetic determinants of the human lipidome.	Phosphatidylcholines (39:4) levels	650 Amish individuals	847 European American ancestry individuals	11q12.2		FADS2. FADS1			ENSG00000134824. ENSG00000149485	NA	NA	rs99780-T	rs99780	0	99780	intron_variant	0	0.25187	1e-10	10	(Amish)	0.417537	unit decrease	Affymetrix [7917542] (imputed)	N
53	rs174551	11	61596633	rs99780	2021-12-14	34594039	Sakaue S	2021-09-30	Nat Genet	www.ncbi.nlm.nih.gov/pubmed/34594039	A cross-population atlas of genetic associations for 220 human phenotypes.	Serum total protein level	314921 European ancestry individuals 133321 East Asian ancestry individuals	NA	11q12.2		FADS2. FADS1			ENSG00000134824. ENSG00000149485	NA	NA	rs99780-T	rs99780	0	99780	intron_variant	0	NR	2e-52	51.699		0.0331	[0.029-0.037] unit increase	Affymetrix. Illumina [20536782] (imputed)	N
53	rs174570	11	61597212	rs174570	2021-07-09	33031748	Feofanova EV	2020-10-01	Am J Hum Genet	www.ncbi.nlm.nih.gov/pubmed/33031748	A Genome-wide Association Study Discovers 46 Loci of the Human Metabolome in the Hispanic Community Health Study/Study of Latinos.	Serum metabolite levels	3926 Hispanic/Latino individuals	NA	11q12.2	FADS2	FADS2			ENSG00000134824	NA	NA	rs174570-C	rs174570	0	174570	intron_variant	0	0.629012	2e-15	14.699	(docosapentaenoate (n6 DPA; 22:5n6))	0.211	[0.16-0.26] unit increase	Illumina [13039987] (imputed)	N
53	rs174570	11	61597212	rs174570	2020-04-21	32107650	Liu L	2020-02-27	Clin Transl Med	www.ncbi.nlm.nih.gov/pubmed/32107650	A trans-ethnic two-stage polygenetic scoring analysis detects genetic correlation between osteoporosis and schizophrenia.	Osteoporosis-related phenotypes (MTAG)	1627 Han Chinese ancestry individuals with osteoporosis-related bone measurements 1475 Han Chinese ancestry schizophrenia cases 1022 Han Chinese ancestry schizophrenia controls	NA	11q12.2	intergenic	FADS2			ENSG00000134824	NA	NA	rs174570-?	rs174570	0	174570	intron_variant	0	NR	5e-07	6.30103	(spine area MTAG)	0.172	[NR] unit decrease	Affymetrix [NR]	N
53	rs174570	11	61597212	rs174570	2019-09-04	31393916	Andaleon A	2019-08-08	PLoS One	www.ncbi.nlm.nih.gov/pubmed/31393916	Genetically regulated gene expression underlies lipid traits in Hispanic cohorts.	Total cholesterol levels	11103 Hispanic or Latin American ancestry individuals	NA	11q12.2	NR	FADS2			ENSG00000134824	NA	NA	rs174570-?	rs174570	0	174570	intron_variant	0	NR	3e-10	9.52288	(conditional)	0.078	[0.054-0.102] unit decrease (conditional)	Illumina [1770809] (imputed)	N
53	rs174570	11	61597212	rs174570	2014-11-01	24647736	Chen P	2014-03-19	Diabetes	www.ncbi.nlm.nih.gov/pubmed/24647736	Multiple nonglycemic genomic loci are newly associated with blood level of glycated hemoglobin in East Asians.	Glycated hemoglobin levels	17290 East Asian ancestry individuals 1727 Malay ancestry individuals	up to 13.585 East Asian ancestry individuals	11q12.2	FADS2	FADS2			ENSG00000134824	NA	NA	rs174570-C	rs174570	0	174570	intron_variant	0	0.55	2e-07	6.69897		0.04	[0.020-0.060] unit increase	Affymetrix. Illumina [up to 2400000] (imputed)	N
53	rs174570	11	61597212	rs174570	2015-08-09	25646338	Mozaffarian D	2014-12-10	Am J Clin Nutr	www.ncbi.nlm.nih.gov/pubmed/25646338	Genetic loci associated with circulating phospholipid trans fatty acids: a meta-analysis of genome-wide association studies from the CHARGE Consortium.	Trans fatty acid levels	8013 European ancestry individuals	1.082 African American individuals. 669 Chinese ancestry individuals. 657 Hispanic individuals	11q12.2	NR	FADS2			ENSG00000134824	NA	NA	rs174570-T	rs174570	0	174570	intron_variant	0	0.1353	1e-07	7	(Cis/trans-18:2. EA)	0.0032	[0.002-0.0044] unit increase	Affymetrix. Illumina [~ 2500000] (imputed)	N
53	rs174570	11	61597212	rs174570	2009-01-12	19060911	Aulchenko YS	2008-12-07	Nat Genet	www.ncbi.nlm.nih.gov/pubmed/19060911	Loci influencing lipid levels and coronary heart disease risk in 16 European population cohorts.	Cholesterol. total	21848 European ancestry individuals 714 Orcadian individuals	NA	11q12.2	FADS2. FADS3	FADS2			ENSG00000134824	NA	NA	rs174570-G	rs174570	0	174570	intron_variant	0	0.83	2e-10	9.69897		0.09	[NR] s.d. increase	Affymetrix. Illumina [up to 600000]	N
53	rs174570	11	61597212	rs174570	2009-01-12	19060911	Aulchenko YS	2008-12-07	Nat Genet	www.ncbi.nlm.nih.gov/pubmed/19060911	Loci influencing lipid levels and coronary heart disease risk in 16 European population cohorts.	LDL cholesterol	17083 European ancestry individuals 714 Orcadian individuals	NA	11q12.2	FADS2. FADS3	FADS2			ENSG00000134824	NA	NA	rs174570-G	rs174570	0	174570	intron_variant	0	0.83	4e-13	12.3979		0.11	[NR] s.d. increase	Affymetrix. Illumina [up to 600000]	N
53	rs174570	11	61597212	rs174570	2009-01-12	19060911	Aulchenko YS	2008-12-07	Nat Genet	www.ncbi.nlm.nih.gov/pubmed/19060911	Loci influencing lipid levels and coronary heart disease risk in 16 European population cohorts.	HDL cholesterol	20697 European ancestry individuals 715 Orcadian individuals	NA	11q12.2	FADS2. FADS3	FADS2			ENSG00000134824	NA	NA	rs174570-G	rs174570	0	174570	intron_variant	0	0.83	4e-06	5.39794		0.06	[NR] s.d. increase	Affymetrix. Illumina [up to 600000]	N
53	rs174570	11	61597212	rs174570	2019-07-01	31217584	Wojcik GL	2019-06-19	Nature	www.ncbi.nlm.nih.gov/pubmed/31217584	Genetic analyses of diverse populations improves discovery for complex traits.	Low density lipoprotein cholesterol levels	9720 African American individuals 17373 Hispanic/Latino individuals 2316 Asian ancestry individuals 1900 Native Hawaiian ancestry individuals 591 Native American ancestry individuals 321 individuals	NA	11q12.2	NR	FADS2			ENSG00000134824	NA	NA	rs174570-?	rs174570	0	174570	intron_variant	0	NR	8e-08	7.09691		2.09277	[1.33-2.86] unit decrease	Illumina [31808917] (imputed)	N
53	rs174570	11	61597212	rs174570	2019-07-02	31217584	Wojcik GL	2019-06-19	Nature	www.ncbi.nlm.nih.gov/pubmed/31217584	Genetic analyses of diverse populations improves discovery for complex traits.	Triglyceride levels	9980 African American individuals 17856 Hispanic/Latino individuals 2381 Asian ancestry individuals 1915 Native Hawaiian ancestry individuals 604 Native American ancestry individuals 360 individuals	NA	11q12.2	NR	FADS2			ENSG00000134824	NA	NA	rs174570-?	rs174570	0	174570	intron_variant	0	NR	6e-10	9.22185		0.0327272	[0.022-0.043] unit increase	Illumina [31978265] (imputed)	N
53	rs174570	11	61597212	rs174570	2022-02-17	34503513	Harshfield EL	2021-09-10	BMC Med	www.ncbi.nlm.nih.gov/pubmed/34503513	Genome-wide analysis of blood lipid metabolites in over 5000 South Asians reveals biological insights at cardiometabolic disease loci.	Phosphatidylcholine_40:7_[M+H]1+ levels	13814 British ancestry individuals	NA	11q12.2		FADS2			ENSG00000134824	NA	NA	rs174570-T	rs174570	0	174570	intron_variant	0	NR	1e-18	18		0.18222	[0.14-0.22] unit decrease	Affymetrix [87696910] (imputed)	N
53	rs174570	11	61597212	rs174570	2022-02-17	34503513	Harshfield EL	2021-09-10	BMC Med	www.ncbi.nlm.nih.gov/pubmed/34503513	Genome-wide analysis of blood lipid metabolites in over 5000 South Asians reveals biological insights at cardiometabolic disease loci.	Phosphatidylcholine_40:6_[M+H]1+/Phosphatidylethanolamine_43:6_[M+H]1+ levels	13814 British ancestry individuals	NA	11q12.2		FADS2			ENSG00000134824	NA	NA	rs174570-T	rs174570	0	174570	intron_variant	0	NR	4e-16	15.3979		0.183346	[0.14-0.23] unit decrease	Affymetrix [87696910] (imputed)	N
53	rs174570	11	61597212	rs174570	2022-02-17	34503513	Harshfield EL	2021-09-10	BMC Med	www.ncbi.nlm.nih.gov/pubmed/34503513	Genome-wide analysis of blood lipid metabolites in over 5000 South Asians reveals biological insights at cardiometabolic disease loci.	Phosphatidylcholine_40:6_[M+OAc]1-/Phosphatidylserine_44:5_[M-H]1- levels	13814 British ancestry individuals	NA	11q12.2		FADS2			ENSG00000134824	NA	NA	rs174570-T	rs174570	0	174570	intron_variant	0	NR	3e-10	9.52288		0.0960186	[0.066-0.126] unit decrease	Affymetrix [87696910] (imputed)	N
53	rs174570	11	61597212	rs174570	2022-02-17	34503513	Harshfield EL	2021-09-10	BMC Med	www.ncbi.nlm.nih.gov/pubmed/34503513	Genome-wide analysis of blood lipid metabolites in over 5000 South Asians reveals biological insights at cardiometabolic disease loci.	Phosphatidylcholine_40:5_[M+H]1+ levels	13814 British ancestry individuals	NA	11q12.2		FADS2			ENSG00000134824	NA	NA	rs174570-T	rs174570	0	174570	intron_variant	0	NR	1e-30	30		0.258646	[0.21-0.3] unit decrease	Affymetrix [87696910] (imputed)	N
53	rs174570	11	61597212	rs174570	2022-02-17	34503513	Harshfield EL	2021-09-10	BMC Med	www.ncbi.nlm.nih.gov/pubmed/34503513	Genome-wide analysis of blood lipid metabolites in over 5000 South Asians reveals biological insights at cardiometabolic disease loci.	Phosphatidylcholine_36:2_[M+OAc]1-/Phosphatidylserine_40:1_[M-H]1- levels	13814 British ancestry individuals	NA	11q12.2		FADS2			ENSG00000134824	NA	NA	rs174570-T	rs174570	0	174570	intron_variant	0	NR	4e-24	23.3979		0.142695	[0.12-0.17] unit increase	Affymetrix [87696910] (imputed)	N
53	rs174570	11	61597212	rs174570	2022-02-17	34503513	Harshfield EL	2021-09-10	BMC Med	www.ncbi.nlm.nih.gov/pubmed/34503513	Genome-wide analysis of blood lipid metabolites in over 5000 South Asians reveals biological insights at cardiometabolic disease loci.	Phosphatidylcholine_36:3_[M+H]1+/Phosphatidylethanolamine_39:3_[M+H]1+/Phosphatidate_41:4_[M+NH4]1+ levels	13814 British ancestry individuals	NA	11q12.2		FADS2			ENSG00000134824	NA	NA	rs174570-T	rs174570	0	174570	intron_variant	0	NR	5e-16	15.301		0.174901	[0.13-0.22] unit increase	Affymetrix [87696910] (imputed)	N
53	rs174570	11	61597212	rs174570	2022-02-17	34503513	Harshfield EL	2021-09-10	BMC Med	www.ncbi.nlm.nih.gov/pubmed/34503513	Genome-wide analysis of blood lipid metabolites in over 5000 South Asians reveals biological insights at cardiometabolic disease loci.	Phosphatidylcholine_42:4_[M+OAc]1- levels	13814 British ancestry individuals	NA	11q12.2		FADS2			ENSG00000134824	NA	NA	rs174570-T	rs174570	0	174570	intron_variant	0	NR	2e-17	16.699		0.126894	[0.098-0.156] unit decrease	Affymetrix [87696910] (imputed)	N
53	rs174570	11	61597212	rs174570	2022-02-17	34503513	Harshfield EL	2021-09-10	BMC Med	www.ncbi.nlm.nih.gov/pubmed/34503513	Genome-wide analysis of blood lipid metabolites in over 5000 South Asians reveals biological insights at cardiometabolic disease loci.	Phosphatidylcholine_52:4_[M+OAc]1- levels	13814 British ancestry individuals	NA	11q12.2		FADS2			ENSG00000134824	NA	NA	rs174570-T	rs174570	0	174570	intron_variant	0	NR	1e-11	11		0.097926	[0.07-0.126] unit decrease	Affymetrix [87696910] (imputed)	N
53	rs174570	11	61597212	rs174570	2022-02-17	34503513	Harshfield EL	2021-09-10	BMC Med	www.ncbi.nlm.nih.gov/pubmed/34503513	Genome-wide analysis of blood lipid metabolites in over 5000 South Asians reveals biological insights at cardiometabolic disease loci.	Phosphatidylcholine_37:4_[M+H]1+/Phosphatidylethanolamine_40:4_[M+H]1+/Phosphatidate_42:5_[M+NH4]1+ levels	13814 British ancestry individuals	NA	11q12.2		FADS2			ENSG00000134824	NA	NA	rs174570-T	rs174570	0	174570	intron_variant	0	NR	1e-48	48		0.32938	[0.29-0.37] unit decrease	Affymetrix [87696910] (imputed)	N
53	rs174570	11	61597212	rs174570	2022-02-17	34503513	Harshfield EL	2021-09-10	BMC Med	www.ncbi.nlm.nih.gov/pubmed/34503513	Genome-wide analysis of blood lipid metabolites in over 5000 South Asians reveals biological insights at cardiometabolic disease loci.	Phosphatidylcholine_38:5_[M+H]1+/Phosphatidylethanolamine_41:5_[M+H]1+/Phosphatidate_43:6_[M+NH4]1+ levels	13814 British ancestry individuals	NA	11q12.2		FADS2			ENSG00000134824	NA	NA	rs174570-T	rs174570	0	174570	intron_variant	0	NR	1e-47	47		0.323489	[0.28-0.37] unit decrease	Affymetrix [87696910] (imputed)	N
53	rs174570	11	61597212	rs174570	2022-02-17	34503513	Harshfield EL	2021-09-10	BMC Med	www.ncbi.nlm.nih.gov/pubmed/34503513	Genome-wide analysis of blood lipid metabolites in over 5000 South Asians reveals biological insights at cardiometabolic disease loci.	Phosphatidylcholine_40:4_[M+H]1+/Phosphatidylethanolamine_43:4_[M+H]1+ levels	13814 British ancestry individuals	NA	11q12.2		FADS2			ENSG00000134824	NA	NA	rs174570-T	rs174570	0	174570	intron_variant	0	NR	6e-24	23.2218		0.217675	[0.18-0.26] unit decrease	Affymetrix [87696910] (imputed)	N
53	rs174570	11	61597212	rs174570	2022-02-17	34503513	Harshfield EL	2021-09-10	BMC Med	www.ncbi.nlm.nih.gov/pubmed/34503513	Genome-wide analysis of blood lipid metabolites in over 5000 South Asians reveals biological insights at cardiometabolic disease loci.	Phosphatidylcholine_37:5_[M+H]1+/Phosphatidylethanolamine_40:5_[M+H]1+/Phosphatidate_42:6_[M+NH4]1+ levels	13814 British ancestry individuals	NA	11q12.2		FADS2			ENSG00000134824	NA	NA	rs174570-T	rs174570	0	174570	intron_variant	0	NR	2e-14	13.699		0.167321	[0.12-0.21] unit decrease	Affymetrix [87696910] (imputed)	N
53	rs174570	11	61597212	rs174570	2022-02-17	34503513	Harshfield EL	2021-09-10	BMC Med	www.ncbi.nlm.nih.gov/pubmed/34503513	Genome-wide analysis of blood lipid metabolites in over 5000 South Asians reveals biological insights at cardiometabolic disease loci.	Phosphatidylcholine-O_44:5_[M+OAc]1-/Phosphatidylcholine-P_44:4_[M+OAc]1- levels	13814 British ancestry individuals	NA	11q12.2		FADS2			ENSG00000134824	NA	NA	rs174570-T	rs174570	0	174570	intron_variant	0	NR	9e-12	11.0458		0.0966614	[0.069-0.124] unit decrease	Affymetrix [87696910] (imputed)	N
53	rs174570	11	61597212	rs174570	2022-02-17	34503513	Harshfield EL	2021-09-10	BMC Med	www.ncbi.nlm.nih.gov/pubmed/34503513	Genome-wide analysis of blood lipid metabolites in over 5000 South Asians reveals biological insights at cardiometabolic disease loci.	Phosphatidylcholine-O_44:5_[M+H]1+/Phosphatidylcholine-P_44:4_[M+H]1+ levels	13814 British ancestry individuals	NA	11q12.2		FADS2			ENSG00000134824	NA	NA	rs174570-T	rs174570	0	174570	intron_variant	0	NR	9e-11	10.0458		0.144991	[0.1-0.19] unit decrease	Affymetrix [87696910] (imputed)	N
53	rs174570	11	61597212	rs174570	2022-02-17	34503513	Harshfield EL	2021-09-10	BMC Med	www.ncbi.nlm.nih.gov/pubmed/34503513	Genome-wide analysis of blood lipid metabolites in over 5000 South Asians reveals biological insights at cardiometabolic disease loci.	Phosphatidylcholine-O(36:5)_[M+H]1+/Phosphatidylcholine-P(36:4)_[M+H]1+ levels	5662 Pakistani ancestry individuals	NA	11q12.2		FADS2			ENSG00000134824	NA	NA	rs174570-T	rs174570	0	174570	intron_variant	0	NR	1e-15	15		0.0802	[0.061-0.1] unit decrease	Illumina [6720657] (imputed)	N
53	rs174570	11	61597212	rs174570	2022-02-17	34503513	Harshfield EL	2021-09-10	BMC Med	www.ncbi.nlm.nih.gov/pubmed/34503513	Genome-wide analysis of blood lipid metabolites in over 5000 South Asians reveals biological insights at cardiometabolic disease loci.	Phosphatidylcholine-O(38:5)_[M+H]1+/Phosphatidylcholine-P(38:4)_[M+H]1+ levels	5662 Pakistani ancestry individuals	NA	11q12.2		FADS2			ENSG00000134824	NA	NA	rs174570-C	rs174570	0	174570	intron_variant	0	NR	1e-15	15		0.0887	[0.067-0.11] unit increase	Illumina [6720657] (imputed)	N
53	rs174570	11	61597212	rs174570	2022-02-17	34503513	Harshfield EL	2021-09-10	BMC Med	www.ncbi.nlm.nih.gov/pubmed/34503513	Genome-wide analysis of blood lipid metabolites in over 5000 South Asians reveals biological insights at cardiometabolic disease loci.	Phosphatidylcholine(32:0)_[M+H]1+/Phosphatidylethanolamine(35:0)_[M+H]1+/Phosphatidate(37:1)_[M+NH4]1+ levels	5662 Pakistani ancestry individuals	NA	11q12.2		FADS2			ENSG00000134824	NA	NA	rs174570-C	rs174570	0	174570	intron_variant	0	NR	1e-15	15		0.0587	[0.044-0.073] unit increase	Illumina [6720657] (imputed)	N
53	rs174570	11	61597212	rs174570	2022-02-17	34503513	Harshfield EL	2021-09-10	BMC Med	www.ncbi.nlm.nih.gov/pubmed/34503513	Genome-wide analysis of blood lipid metabolites in over 5000 South Asians reveals biological insights at cardiometabolic disease loci.	Phosphatidylcholine(36:5)_[M+OAc]1-/Phosphatidylserine(40:4)_[M-H]1- levels	5662 Pakistani ancestry individuals	NA	11q12.2		FADS2			ENSG00000134824	NA	NA	rs174570-G	rs174570	0	174570	intron_variant	0	NR	1e-15	15		0.0703	[0.053-0.088] unit decrease	Illumina [6720657] (imputed)	N
53	rs174570	11	61597212	rs174570	2022-02-17	34503513	Harshfield EL	2021-09-10	BMC Med	www.ncbi.nlm.nih.gov/pubmed/34503513	Genome-wide analysis of blood lipid metabolites in over 5000 South Asians reveals biological insights at cardiometabolic disease loci.	Phosphatidylcholine(38:5)_[M+H]1+/Phosphatidylethanolamine(41:5)_[M+H]1+/Phosphatidate(43:6)_[M+NH4]1+ levels	5662 Pakistani ancestry individuals	NA	11q12.2		FADS2			ENSG00000134824	NA	NA	rs174570-T	rs174570	0	174570	intron_variant	0	NR	1e-15	15		0.0814	[0.061-0.101] unit decrease	Illumina [6720657] (imputed)	N
53	rs174570	11	61597212	rs174570	2022-02-17	34503513	Harshfield EL	2021-09-10	BMC Med	www.ncbi.nlm.nih.gov/pubmed/34503513	Genome-wide analysis of blood lipid metabolites in over 5000 South Asians reveals biological insights at cardiometabolic disease loci.	Cholesteryl ester(20:4)_[M+NH4]1+ levels	5662 Pakistani ancestry individuals	NA	11q12.2		FADS2			ENSG00000134824	NA	NA	rs174570-A	rs174570	0	174570	intron_variant	0	NR	1e-15	15		0.0419	[0.032-0.052] unit increase	Illumina [6720657] (imputed)	N
53	rs174570	11	61597212	rs174570	2022-02-17	34503513	Harshfield EL	2021-09-10	BMC Med	www.ncbi.nlm.nih.gov/pubmed/34503513	Genome-wide analysis of blood lipid metabolites in over 5000 South Asians reveals biological insights at cardiometabolic disease loci.	Phosphatidylethanolamine_36:2_[M-H]1- levels	13814 British ancestry individuals	NA	11q12.2		FADS2			ENSG00000134824	NA	NA	rs174570-T	rs174570	0	174570	intron_variant	0	NR	4e-31	30.3979		0.128942	[0.11-0.15] unit increase	Affymetrix [87696910] (imputed)	N
53	rs174570	11	61597212	rs174570	2022-02-17	34503513	Harshfield EL	2021-09-10	BMC Med	www.ncbi.nlm.nih.gov/pubmed/34503513	Genome-wide analysis of blood lipid metabolites in over 5000 South Asians reveals biological insights at cardiometabolic disease loci.	Phosphatidylethanolamine_35:2_[M-H]1- levels	13814 British ancestry individuals	NA	11q12.2		FADS2			ENSG00000134824	NA	NA	rs174570-T	rs174570	0	174570	intron_variant	0	NR	5e-17	16.301		0.113637	[0.087-0.14] unit increase	Affymetrix [87696910] (imputed)	N
53	rs174570	11	61597212	rs174570	2022-02-17	34503513	Harshfield EL	2021-09-10	BMC Med	www.ncbi.nlm.nih.gov/pubmed/34503513	Genome-wide analysis of blood lipid metabolites in over 5000 South Asians reveals biological insights at cardiometabolic disease loci.	Phosphatidylethanolamine_34:2_[M-H]1- levels	13814 British ancestry individuals	NA	11q12.2		FADS2			ENSG00000134824	NA	NA	rs174570-T	rs174570	0	174570	intron_variant	0	NR	4e-37	36.3979		0.220284	[0.19-0.25] unit increase	Affymetrix [87696910] (imputed)	N
53	rs174570	11	61597212	rs174570	2022-02-17	34503513	Harshfield EL	2021-09-10	BMC Med	www.ncbi.nlm.nih.gov/pubmed/34503513	Genome-wide analysis of blood lipid metabolites in over 5000 South Asians reveals biological insights at cardiometabolic disease loci.	Phosphatidylcholine(42:4)_[M+OAc]1- levels	5662 Pakistani ancestry individuals	NA	11q12.2		FADS2			ENSG00000134824	NA	NA	rs174570-T	rs174570	0	174570	intron_variant	0	NR	1e-15	15		0.0803	[0.061-0.1] unit decrease	Illumina [6720657] (imputed)	N
53	rs174570	11	61597212	rs174570	2022-02-17	34503513	Harshfield EL	2021-09-10	BMC Med	www.ncbi.nlm.nih.gov/pubmed/34503513	Genome-wide analysis of blood lipid metabolites in over 5000 South Asians reveals biological insights at cardiometabolic disease loci.	Phosphatidylethanolamine-O_38:3_[M-H]1-/Phosphatidylethanolamine-P_38:2_[M-H]1- levels	13814 British ancestry individuals	NA	11q12.2		FADS2			ENSG00000134824	NA	NA	rs174570-T	rs174570	0	174570	intron_variant	0	NR	2e-14	13.699		0.098444	[0.073-0.124] unit increase	Affymetrix [87696910] (imputed)	N
53	rs174570	11	61597212	rs174570	2022-02-17	34503513	Harshfield EL	2021-09-10	BMC Med	www.ncbi.nlm.nih.gov/pubmed/34503513	Genome-wide analysis of blood lipid metabolites in over 5000 South Asians reveals biological insights at cardiometabolic disease loci.	Phosphatidylethanolamine-O_38:6_[M-H]1-/Phosphatidylethanolamine-P_38:5_[M-H]1- levels	13814 British ancestry individuals	NA	11q12.2		FADS2			ENSG00000134824	NA	NA	rs174570-T	rs174570	0	174570	intron_variant	0	NR	8e-11	10.0969		0.108868	[0.076-0.142] unit decrease	Affymetrix [87696910] (imputed)	N
53	rs174570	11	61597212	rs174570	2022-02-17	34503513	Harshfield EL	2021-09-10	BMC Med	www.ncbi.nlm.nih.gov/pubmed/34503513	Genome-wide analysis of blood lipid metabolites in over 5000 South Asians reveals biological insights at cardiometabolic disease loci.	Phosphatidylethanolamine-O_40:4_[M-H]1-/Phosphatidylethanolamine-P_40:3_[M-H]1- levels	13814 British ancestry individuals	NA	11q12.2		FADS2			ENSG00000134824	NA	NA	rs174570-T	rs174570	0	174570	intron_variant	0	NR	2e-10	9.69897		0.0863469	[0.06-0.113] unit decrease	Affymetrix [87696910] (imputed)	N
53	rs174570	11	61597212	rs174570	2022-02-17	34503513	Harshfield EL	2021-09-10	BMC Med	www.ncbi.nlm.nih.gov/pubmed/34503513	Genome-wide analysis of blood lipid metabolites in over 5000 South Asians reveals biological insights at cardiometabolic disease loci.	Phosphatidylethanolamine-O(38:4)_[M-H]1-/Phosphatidylcholine-O(35:4)_[M-H]1-/Phosphatidylcholine-P(35:3)_[M-H]1- levels	5662 Pakistani ancestry individuals	NA	11q12.2		FADS2			ENSG00000134824	NA	NA	rs174570-A	rs174570	0	174570	intron_variant	0	NR	1e-15	15		0.047	[0.035-0.059] unit decrease	Illumina [6720657] (imputed)	N
53	rs174570	11	61597212	rs174570	2022-02-17	34503513	Harshfield EL	2021-09-10	BMC Med	www.ncbi.nlm.nih.gov/pubmed/34503513	Genome-wide analysis of blood lipid metabolites in over 5000 South Asians reveals biological insights at cardiometabolic disease loci.	Phosphatidylethanolamine-O_38:5_[M-H]1-/Phosphatidylethanolamine-P_38:4_[M-H]1- levels	13814 British ancestry individuals	NA	11q12.2		FADS2			ENSG00000134824	NA	NA	rs174570-T	rs174570	0	174570	intron_variant	0	NR	2e-21	20.699		0.157677	[0.13-0.19] unit decrease	Affymetrix [87696910] (imputed)	N
53	rs174570	11	61597212	rs174570	2022-02-17	34503513	Harshfield EL	2021-09-10	BMC Med	www.ncbi.nlm.nih.gov/pubmed/34503513	Genome-wide analysis of blood lipid metabolites in over 5000 South Asians reveals biological insights at cardiometabolic disease loci.	Phosphatidylethanolamine-O_40:5_[M-H]1-/Phosphatidylethanolamine-P_40:4_[M-H]1- levels	13814 British ancestry individuals	NA	11q12.2		FADS2			ENSG00000134824	NA	NA	rs174570-T	rs174570	0	174570	intron_variant	0	NR	7e-29	28.1549		0.145885	[0.12-0.17] unit decrease	Affymetrix [87696910] (imputed)	N
53	rs174570	11	61597212	rs174570	2022-02-17	34503513	Harshfield EL	2021-09-10	BMC Med	www.ncbi.nlm.nih.gov/pubmed/34503513	Genome-wide analysis of blood lipid metabolites in over 5000 South Asians reveals biological insights at cardiometabolic disease loci.	Phosphatidylethanolamine-O(38:6)_[M+H]1+/Phosphatidylcholine-P(35:5)_[M+H]1+ levels	5662 Pakistani ancestry individuals	NA	11q12.2		FADS2			ENSG00000134824	NA	NA	rs174570-T	rs174570	0	174570	intron_variant	0	NR	1e-15	15		0.0737	[0.056-0.092] unit increase	Illumina [6720657] (imputed)	N
53	rs174570	11	61597212	rs174570	2022-02-17	34503513	Harshfield EL	2021-09-10	BMC Med	www.ncbi.nlm.nih.gov/pubmed/34503513	Genome-wide analysis of blood lipid metabolites in over 5000 South Asians reveals biological insights at cardiometabolic disease loci.	Cholesteryl ester_22:6_[M+NH4]1+ levels	13814 British ancestry individuals	NA	11q12.2		FADS2			ENSG00000134824	NA	NA	rs174570-T	rs174570	0	174570	intron_variant	0	NR	4e-15	14.3979		0.13863	[0.1-0.17] unit decrease	Affymetrix [87696910] (imputed)	N
53	rs174570	11	61597212	rs174570	2022-02-17	34503513	Harshfield EL	2021-09-10	BMC Med	www.ncbi.nlm.nih.gov/pubmed/34503513	Genome-wide analysis of blood lipid metabolites in over 5000 South Asians reveals biological insights at cardiometabolic disease loci.	Cholesteryl ester_20:5_[M+NH4]1+ levels	13814 British ancestry individuals	NA	11q12.2		FADS2			ENSG00000134824	NA	NA	rs174570-T	rs174570	0	174570	intron_variant	0	NR	2e-54	53.699		0.265421	[0.23-0.3] unit decrease	Affymetrix [87696910] (imputed)	N
53	rs174570	11	61597212	rs174570	2022-02-17	34503513	Harshfield EL	2021-09-10	BMC Med	www.ncbi.nlm.nih.gov/pubmed/34503513	Genome-wide analysis of blood lipid metabolites in over 5000 South Asians reveals biological insights at cardiometabolic disease loci.	Cholesteryl ester_20:3_[M+NH4]1+ levels	13814 British ancestry individuals	NA	11q12.2		FADS2			ENSG00000134824	NA	NA	rs174570-T	rs174570	0	174570	intron_variant	0	NR	2e-49	48.699		0.222107	[0.19-0.25] unit decrease	Affymetrix [87696910] (imputed)	N
53	rs174570	11	61597212	rs174570	2022-02-17	34503513	Harshfield EL	2021-09-10	BMC Med	www.ncbi.nlm.nih.gov/pubmed/34503513	Genome-wide analysis of blood lipid metabolites in over 5000 South Asians reveals biological insights at cardiometabolic disease loci.	Cholesteryl ester(18:3)_[M+NH4]1+ levels	5662 Pakistani ancestry individuals	NA	11q12.2		FADS2			ENSG00000134824	NA	NA	rs174570-C	rs174570	0	174570	intron_variant	0	NR	1e-15	15		0.0896	[0.068-0.112] unit increase	Illumina [6720657] (imputed)	N
53	rs174570	11	61597212	rs174570	2022-02-17	34503513	Harshfield EL	2021-09-10	BMC Med	www.ncbi.nlm.nih.gov/pubmed/34503513	Genome-wide analysis of blood lipid metabolites in over 5000 South Asians reveals biological insights at cardiometabolic disease loci.	Cholesteryl ester(20:5)_[M+NH4]1+ levels	5662 Pakistani ancestry individuals	NA	11q12.2		FADS2			ENSG00000134824	NA	NA	rs174570-G	rs174570	0	174570	intron_variant	0	NR	1e-15	15		0.0778	[0.059-0.097] unit increase	Illumina [6720657] (imputed)	N
53	rs174570	11	61597212	rs174570	2022-02-17	34503513	Harshfield EL	2021-09-10	BMC Med	www.ncbi.nlm.nih.gov/pubmed/34503513	Genome-wide analysis of blood lipid metabolites in over 5000 South Asians reveals biological insights at cardiometabolic disease loci.	Phosphatidylethanolamine_38:3_[M-H]1- levels	13814 British ancestry individuals	NA	11q12.2		FADS2			ENSG00000134824	NA	NA	rs174570-T	rs174570	0	174570	intron_variant	0	NR	2e-15	14.699		0.0901826	[0.068-0.112] unit increase	Affymetrix [87696910] (imputed)	N
53	rs174570	11	61597212	rs174570	2022-02-17	34503513	Harshfield EL	2021-09-10	BMC Med	www.ncbi.nlm.nih.gov/pubmed/34503513	Genome-wide analysis of blood lipid metabolites in over 5000 South Asians reveals biological insights at cardiometabolic disease loci.	Phosphatidylethanolamine_37:2_[M-H]1- levels	13814 British ancestry individuals	NA	11q12.2		FADS2			ENSG00000134824	NA	NA	rs174570-T	rs174570	0	174570	intron_variant	0	NR	5e-17	16.301		0.106487	[0.082-0.131] unit increase	Affymetrix [87696910] (imputed)	N
53	rs174570	11	61597212	rs174570	2022-02-17	34503513	Harshfield EL	2021-09-10	BMC Med	www.ncbi.nlm.nih.gov/pubmed/34503513	Genome-wide analysis of blood lipid metabolites in over 5000 South Asians reveals biological insights at cardiometabolic disease loci.	Phosphatidylethanolamine_38:2_[M-H]1- levels	13814 British ancestry individuals	NA	11q12.2		FADS2			ENSG00000134824	NA	NA	rs174570-T	rs174570	0	174570	intron_variant	0	NR	6e-14	13.2218		0.082591	[0.061-0.104] unit increase	Affymetrix [87696910] (imputed)	N
53	rs174570	11	61597212	rs174570	2022-02-17	34503513	Harshfield EL	2021-09-10	BMC Med	www.ncbi.nlm.nih.gov/pubmed/34503513	Genome-wide analysis of blood lipid metabolites in over 5000 South Asians reveals biological insights at cardiometabolic disease loci.	Phosphatidylethanolamine_38:4_[M-H]1- levels	13814 British ancestry individuals	NA	11q12.2		FADS2			ENSG00000134824	NA	NA	rs174570-T	rs174570	0	174570	intron_variant	0	NR	8e-52	51.0969		0.188957	[0.16-0.21] unit decrease	Affymetrix [87696910] (imputed)	N
53	rs174570	11	61597212	rs174570	2022-02-17	34503513	Harshfield EL	2021-09-10	BMC Med	www.ncbi.nlm.nih.gov/pubmed/34503513	Genome-wide analysis of blood lipid metabolites in over 5000 South Asians reveals biological insights at cardiometabolic disease loci.	Phosphatidylethanolamine_36:3_[M-H]1- levels	13814 British ancestry individuals	NA	11q12.2		FADS2			ENSG00000134824	NA	NA	rs174570-T	rs174570	0	174570	intron_variant	0	NR	1e-30	30		0.179377	[0.15-0.21] unit increase	Affymetrix [87696910] (imputed)	N
53	rs174570	11	61597212	rs174570	2022-02-17	34503513	Harshfield EL	2021-09-10	BMC Med	www.ncbi.nlm.nih.gov/pubmed/34503513	Genome-wide analysis of blood lipid metabolites in over 5000 South Asians reveals biological insights at cardiometabolic disease loci.	Phosphatidylethanolamine-O_34:3_[M-H]1-/Phosphatidylethanolamine-P_34:2_[M-H]1- levels	13814 British ancestry individuals	NA	11q12.2		FADS2			ENSG00000134824	NA	NA	rs174570-T	rs174570	0	174570	intron_variant	0	NR	9e-18	17.0458		0.145967	[0.11-0.18] unit increase	Affymetrix [87696910] (imputed)	N
53	rs174570	11	61597212	rs174570	2022-02-17	34503513	Harshfield EL	2021-09-10	BMC Med	www.ncbi.nlm.nih.gov/pubmed/34503513	Genome-wide analysis of blood lipid metabolites in over 5000 South Asians reveals biological insights at cardiometabolic disease loci.	Phosphatidylethanolamine-O_36:5_[M-H]1-/Phosphatidylethanolamine-P_36:4_[M-H]1- levels	13814 British ancestry individuals	NA	11q12.2		FADS2			ENSG00000134824	NA	NA	rs174570-T	rs174570	0	174570	intron_variant	0	NR	4e-14	13.3979		0.131374	[0.097-0.165] unit decrease	Affymetrix [87696910] (imputed)	N
53	rs174570	11	61597212	rs174570	2022-02-17	34503513	Harshfield EL	2021-09-10	BMC Med	www.ncbi.nlm.nih.gov/pubmed/34503513	Genome-wide analysis of blood lipid metabolites in over 5000 South Asians reveals biological insights at cardiometabolic disease loci.	Phosphatidylethanolamine-O_36:3_[M-H]1-/Phosphatidylethanolamine-P_36:2_[M-H]1- levels	13814 British ancestry individuals	NA	11q12.2		FADS2			ENSG00000134824	NA	NA	rs174570-T	rs174570	0	174570	intron_variant	0	NR	1e-13	13		0.115226	[0.085-0.146] unit increase	Affymetrix [87696910] (imputed)	N
53	rs174570	11	61597212	rs174570	2022-02-17	34503513	Harshfield EL	2021-09-10	BMC Med	www.ncbi.nlm.nih.gov/pubmed/34503513	Genome-wide analysis of blood lipid metabolites in over 5000 South Asians reveals biological insights at cardiometabolic disease loci.	Phosphatidylethanolamine_39:4_[M-H]1- levels	13814 British ancestry individuals	NA	11q12.2		FADS2			ENSG00000134824	NA	NA	rs174570-T	rs174570	0	174570	intron_variant	0	NR	2e-28	27.699		0.156987	[0.13-0.18] unit decrease	Affymetrix [87696910] (imputed)	N
53	rs174570	11	61597212	rs174570	2022-02-17	34503513	Harshfield EL	2021-09-10	BMC Med	www.ncbi.nlm.nih.gov/pubmed/34503513	Genome-wide analysis of blood lipid metabolites in over 5000 South Asians reveals biological insights at cardiometabolic disease loci.	Phosphatidylethanolamine_38:5_[M-H]1- levels	13814 British ancestry individuals	NA	11q12.2		FADS2			ENSG00000134824	NA	NA	rs174570-T	rs174570	0	174570	intron_variant	0	NR	1e-20	20		0.14035	[0.11-0.17] unit decrease	Affymetrix [87696910] (imputed)	N
53	rs174570	11	61597212	rs174570	2022-02-17	34503513	Harshfield EL	2021-09-10	BMC Med	www.ncbi.nlm.nih.gov/pubmed/34503513	Genome-wide analysis of blood lipid metabolites in over 5000 South Asians reveals biological insights at cardiometabolic disease loci.	Diacylglycerol_38:3_[M+H-H2O]1+ levels	13814 British ancestry individuals	NA	11q12.2		FADS2			ENSG00000134824	NA	NA	rs174570-T	rs174570	0	174570	intron_variant	0	NR	2e-22	21.699		0.116599	[0.093-0.14] unit increase	Affymetrix [87696910] (imputed)	N
53	rs174570	11	61597212	rs174570	2022-02-17	34503513	Harshfield EL	2021-09-10	BMC Med	www.ncbi.nlm.nih.gov/pubmed/34503513	Genome-wide analysis of blood lipid metabolites in over 5000 South Asians reveals biological insights at cardiometabolic disease loci.	Diacylglycerol_38:4_[M+H-H2O]1+ levels	13814 British ancestry individuals	NA	11q12.2		FADS2			ENSG00000134824	NA	NA	rs174570-T	rs174570	0	174570	intron_variant	0	NR	3e-22	21.5229		0.106315	[0.085-0.128] unit decrease	Affymetrix [87696910] (imputed)	N
53	rs174570	11	61597212	rs174570	2022-02-17	34503513	Harshfield EL	2021-09-10	BMC Med	www.ncbi.nlm.nih.gov/pubmed/34503513	Genome-wide analysis of blood lipid metabolites in over 5000 South Asians reveals biological insights at cardiometabolic disease loci.	Diacylglycerol_38:6_[M+H-H2O]1+ levels	13814 British ancestry individuals	NA	11q12.2		FADS2			ENSG00000134824	NA	NA	rs174570-T	rs174570	0	174570	intron_variant	0	NR	3e-12	11.5229		0.105064	[0.076-0.135] unit decrease	Affymetrix [87696910] (imputed)	N
53	rs174570	11	61597212	rs174570	2022-02-17	34503513	Harshfield EL	2021-09-10	BMC Med	www.ncbi.nlm.nih.gov/pubmed/34503513	Genome-wide analysis of blood lipid metabolites in over 5000 South Asians reveals biological insights at cardiometabolic disease loci.	Diacylglycerol_38:5_[M+H-H2O]1+ levels	13814 British ancestry individuals	NA	11q12.2		FADS2			ENSG00000134824	NA	NA	rs174570-T	rs174570	0	174570	intron_variant	0	NR	1e-31	31		0.145516	[0.12-0.17] unit decrease	Affymetrix [87696910] (imputed)	N
53	rs174570	11	61597212	rs174570	2022-02-17	34503513	Harshfield EL	2021-09-10	BMC Med	www.ncbi.nlm.nih.gov/pubmed/34503513	Genome-wide analysis of blood lipid metabolites in over 5000 South Asians reveals biological insights at cardiometabolic disease loci.	Phosphatidylethanolamine(34:2)_[M+H]1+ levels	5662 Pakistani ancestry individuals	NA	11q12.2		FADS2			ENSG00000134824	NA	NA	rs174570-C	rs174570	0	174570	intron_variant	0	NR	1e-15	15		0.0571	[0.043-0.071] unit decrease	Illumina [6720657] (imputed)	N
53	rs174570	11	61597212	rs174570	2022-02-17	34503513	Harshfield EL	2021-09-10	BMC Med	www.ncbi.nlm.nih.gov/pubmed/34503513	Genome-wide analysis of blood lipid metabolites in over 5000 South Asians reveals biological insights at cardiometabolic disease loci.	Phosphatidylethanolamine(38:5)_[M-H]1- levels	5662 Pakistani ancestry individuals	NA	11q12.2		FADS2			ENSG00000134824	NA	NA	rs174570-G	rs174570	0	174570	intron_variant	0	NR	1e-15	15		0.0897	[0.068-0.112] unit increase	Illumina [6720657] (imputed)	N
53	rs174570	11	61597212	rs174570	2022-02-17	34503513	Harshfield EL	2021-09-10	BMC Med	www.ncbi.nlm.nih.gov/pubmed/34503513	Genome-wide analysis of blood lipid metabolites in over 5000 South Asians reveals biological insights at cardiometabolic disease loci.	Phosphatidylcholine-O_40:5_[M+H]1+/Phosphatidylcholine-P_40:4_[M+H]1+ levels	13814 British ancestry individuals	NA	11q12.2		FADS2			ENSG00000134824	NA	NA	rs174570-T	rs174570	0	174570	intron_variant	0	NR	5e-11	10.301		0.142911	[0.1-0.19] unit decrease	Affymetrix [87696910] (imputed)	N
53	rs174570	11	61597212	rs174570	2022-02-17	34503513	Harshfield EL	2021-09-10	BMC Med	www.ncbi.nlm.nih.gov/pubmed/34503513	Genome-wide analysis of blood lipid metabolites in over 5000 South Asians reveals biological insights at cardiometabolic disease loci.	Phosphatidylcholine-O_38:5_[M+H]1+/Phosphatidylcholine-P_38:4_[M+H]1+ levels	13814 British ancestry individuals	NA	11q12.2		FADS2			ENSG00000134824	NA	NA	rs174570-T	rs174570	0	174570	intron_variant	0	NR	1e-21	21		0.206733	[0.16-0.25] unit decrease	Affymetrix [87696910] (imputed)	N
53	rs174570	11	61597212	rs174570	2022-02-17	34503513	Harshfield EL	2021-09-10	BMC Med	www.ncbi.nlm.nih.gov/pubmed/34503513	Genome-wide analysis of blood lipid metabolites in over 5000 South Asians reveals biological insights at cardiometabolic disease loci.	Phosphatidylcholine(33:2)_[M+H]1+/Phosphatidylethanolamine(36:2)_[M+H]1+/Phosphatidate(38:3)_[M+NH4]1+ levels	5662 Pakistani ancestry individuals	NA	11q12.2		FADS2			ENSG00000134824	NA	NA	rs174570-G	rs174570	0	174570	intron_variant	0	NR	1e-15	15		0.0473	[0.036-0.059] unit decrease	Illumina [6720657] (imputed)	N
53	rs174570	11	61597212	rs174570	2022-02-17	34503513	Harshfield EL	2021-09-10	BMC Med	www.ncbi.nlm.nih.gov/pubmed/34503513	Genome-wide analysis of blood lipid metabolites in over 5000 South Asians reveals biological insights at cardiometabolic disease loci.	Phosphatidylcholine(36:2)_[M+H]1+/Phosphatidylethanolamine(39:2)_[M+H]1+/Phosphatidate(41:3)_[M+NH4]1+ levels	5662 Pakistani ancestry individuals	NA	11q12.2		FADS2			ENSG00000134824	NA	NA	rs174570-T	rs174570	0	174570	intron_variant	0	NR	1e-15	15		0.1425	[0.11-0.18] unit increase	Illumina [6720657] (imputed)	N
53	rs174570	11	61597212	rs174570	2022-02-17	34503513	Harshfield EL	2021-09-10	BMC Med	www.ncbi.nlm.nih.gov/pubmed/34503513	Genome-wide analysis of blood lipid metabolites in over 5000 South Asians reveals biological insights at cardiometabolic disease loci.	Phosphatidylcholine(37:4)_[M+H]1+/Phosphatidylethanolamine(40:4)_[M+H]1+/Phosphatidate(42:5)_[M+NH4]1+ levels	5662 Pakistani ancestry individuals	NA	11q12.2		FADS2			ENSG00000134824	NA	NA	rs174570-C	rs174570	0	174570	intron_variant	0	NR	1e-15	15		0.0802	[0.061-0.1] unit decrease	Illumina [6720657] (imputed)	N
53	rs174570	11	61597212	rs174570	2022-02-17	34503513	Harshfield EL	2021-09-10	BMC Med	www.ncbi.nlm.nih.gov/pubmed/34503513	Genome-wide analysis of blood lipid metabolites in over 5000 South Asians reveals biological insights at cardiometabolic disease loci.	Phosphatidylcholine(40:4)_[M+OAc]1-/Phosphatidylserine(44:3)_[M-H]1- levels	5662 Pakistani ancestry individuals	NA	11q12.2		FADS2			ENSG00000134824	NA	NA	rs174570-T	rs174570	0	174570	intron_variant	0	NR	1e-15	15		0.0789	[0.059-0.098] unit decrease	Illumina [6720657] (imputed)	N
53	rs174570	11	61597212	rs174570	2022-02-17	34503513	Harshfield EL	2021-09-10	BMC Med	www.ncbi.nlm.nih.gov/pubmed/34503513	Genome-wide analysis of blood lipid metabolites in over 5000 South Asians reveals biological insights at cardiometabolic disease loci.	Phosphatidylcholine(40:5)_[M+H]1+ levels	5662 Pakistani ancestry individuals	NA	11q12.2		FADS2			ENSG00000134824	NA	NA	rs174570-G	rs174570	0	174570	intron_variant	0	NR	1e-15	15		0.063	[0.048-0.078] unit decrease	Illumina [6720657] (imputed)	N
53	rs174570	11	61597212	rs174570	2022-02-17	34503513	Harshfield EL	2021-09-10	BMC Med	www.ncbi.nlm.nih.gov/pubmed/34503513	Genome-wide analysis of blood lipid metabolites in over 5000 South Asians reveals biological insights at cardiometabolic disease loci.	Phosphatidylcholine-O_33:3_[M+H]1+/Phosphatidylcholine-P_33:2_[M+H]1+/Phosphatidylethanolamine-O_36:3_[M+H]1+ levels	13814 British ancestry individuals	NA	11q12.2		FADS2			ENSG00000134824	NA	NA	rs174570-T	rs174570	0	174570	intron_variant	0	NR	1e-10	10		0.118563	[0.083-0.155] unit increase	Affymetrix [87696910] (imputed)	N
53	rs174570	11	61597212	rs174570	2022-02-17	34503513	Harshfield EL	2021-09-10	BMC Med	www.ncbi.nlm.nih.gov/pubmed/34503513	Genome-wide analysis of blood lipid metabolites in over 5000 South Asians reveals biological insights at cardiometabolic disease loci.	Phosphatidylcholine-O(40:5)_[M+H]1+/Phosphatidylcholine-P(40:4)_[M+H]1+ levels	5662 Pakistani ancestry individuals	NA	11q12.2		FADS2			ENSG00000134824	NA	NA	rs174570-G	rs174570	0	174570	intron_variant	0	NR	1e-15	15		0.0812	[0.061-0.101] unit decrease	Illumina [6720657] (imputed)	N
53	rs174570	11	61597212	rs174570	2022-02-17	34503513	Harshfield EL	2021-09-10	BMC Med	www.ncbi.nlm.nih.gov/pubmed/34503513	Genome-wide analysis of blood lipid metabolites in over 5000 South Asians reveals biological insights at cardiometabolic disease loci.	Phosphatidylcholine(36:3)_[M+H]1+/Phosphatidylethanolamine(39:3)_[M+H]1+/Phosphatidate(41:4)_[M+NH4]1+ levels	5662 Pakistani ancestry individuals	NA	11q12.2		FADS2			ENSG00000134824	NA	NA	rs174570-T	rs174570	0	174570	intron_variant	0	NR	1e-15	15		0.0471	[0.036-0.059] unit decrease	Illumina [6720657] (imputed)	N
53	rs174570	11	61597212	rs174570	2022-02-17	34503513	Harshfield EL	2021-09-10	BMC Med	www.ncbi.nlm.nih.gov/pubmed/34503513	Genome-wide analysis of blood lipid metabolites in over 5000 South Asians reveals biological insights at cardiometabolic disease loci.	Phosphatidylcholine(36:3)_[M+OAc]1-/Phosphatidylserine(40:2)_[M-H]1- levels	5662 Pakistani ancestry individuals	NA	11q12.2		FADS2			ENSG00000134824	NA	NA	rs174570-G	rs174570	0	174570	intron_variant	0	NR	1e-15	15		0.0804	[0.061-0.1] unit decrease	Illumina [6720657] (imputed)	N
53	rs174570	11	61597212	rs174570	2022-02-17	34503513	Harshfield EL	2021-09-10	BMC Med	www.ncbi.nlm.nih.gov/pubmed/34503513	Genome-wide analysis of blood lipid metabolites in over 5000 South Asians reveals biological insights at cardiometabolic disease loci.	Phosphatidylcholine(40:5)_[M+OAc]1-/Phosphatidylserine(44:4)_[M-H]1- levels	5662 Pakistani ancestry individuals	NA	11q12.2		FADS2			ENSG00000134824	NA	NA	rs174570-G	rs174570	0	174570	intron_variant	0	NR	1e-15	15		0.1141	[0.086-0.142] unit increase	Illumina [6720657] (imputed)	N
53	rs174570	11	61597212	rs174570	2022-02-17	34503513	Harshfield EL	2021-09-10	BMC Med	www.ncbi.nlm.nih.gov/pubmed/34503513	Genome-wide analysis of blood lipid metabolites in over 5000 South Asians reveals biological insights at cardiometabolic disease loci.	Phosphatidylcholine-O_35:4_[M+OAc]1-/Phosphatidylcholine-P_35:3_[M+OAc]1- levels	13814 British ancestry individuals	NA	11q12.2		FADS2			ENSG00000134824	NA	NA	rs174570-T	rs174570	0	174570	intron_variant	0	NR	1e-10	10		0.0872402	[0.061-0.114] unit decrease	Affymetrix [87696910] (imputed)	N
53	rs174570	11	61597212	rs174570	2022-02-17	34503513	Harshfield EL	2021-09-10	BMC Med	www.ncbi.nlm.nih.gov/pubmed/34503513	Genome-wide analysis of blood lipid metabolites in over 5000 South Asians reveals biological insights at cardiometabolic disease loci.	Phosphatidylcholine-O_36:4_[M+H]1+/Phosphatidylcholine-P_36:3_[M+H]1+ levels	13814 British ancestry individuals	NA	11q12.2		FADS2			ENSG00000134824	NA	NA	rs174570-T	rs174570	0	174570	intron_variant	0	NR	3e-26	25.5229		0.192998	[0.16-0.23] unit decrease	Affymetrix [87696910] (imputed)	N
53	rs174570	11	61597212	rs174570	2022-02-17	34503513	Harshfield EL	2021-09-10	BMC Med	www.ncbi.nlm.nih.gov/pubmed/34503513	Genome-wide analysis of blood lipid metabolites in over 5000 South Asians reveals biological insights at cardiometabolic disease loci.	Phosphatidylcholine-O(36:3)_M+H]1+/Phosphatidylcholine-P(36:2)_M+H]1+ levels	5662 Pakistani ancestry individuals	NA	11q12.2		FADS2			ENSG00000134824	NA	NA	rs174570-A	rs174570	0	174570	intron_variant	0	NR	1e-15	15		0.047	[0.035-0.059] unit decrease	Illumina [6720657] (imputed)	N
53	rs174570	11	61597212	rs174570	2022-02-17	34503513	Harshfield EL	2021-09-10	BMC Med	www.ncbi.nlm.nih.gov/pubmed/34503513	Genome-wide analysis of blood lipid metabolites in over 5000 South Asians reveals biological insights at cardiometabolic disease loci.	Phosphatidylcholine(34:2)_[M+H]1+/Phosphatidylethanolamine(37:2)_[M+H]1+/Phosphatidate(39:3)_[M+NH4]1+ levels	5662 Pakistani ancestry individuals	NA	11q12.2		FADS2			ENSG00000134824	NA	NA	rs174570-T	rs174570	0	174570	intron_variant	0	NR	1e-15	15		0.0542	[0.041-0.068] unit increase	Illumina [6720657] (imputed)	N
53	rs174570	11	61597212	rs174570	2022-02-17	34503513	Harshfield EL	2021-09-10	BMC Med	www.ncbi.nlm.nih.gov/pubmed/34503513	Genome-wide analysis of blood lipid metabolites in over 5000 South Asians reveals biological insights at cardiometabolic disease loci.	Phosphatidylcholine(33:3)_[M+H]1+/Phosphatidylethanolamine(36:3)_[M+H]1+/Phosphatidate(38:4)_[M+NH4]1+ levels	5662 Pakistani ancestry individuals	NA	11q12.2		FADS2			ENSG00000134824	NA	NA	rs174570-A	rs174570	0	174570	intron_variant	0	NR	1e-15	15		0.0786	[0.059-0.098] unit decrease	Illumina [6720657] (imputed)	N
53	rs174570	11	61597212	rs174570	2022-02-17	34503513	Harshfield EL	2021-09-10	BMC Med	www.ncbi.nlm.nih.gov/pubmed/34503513	Genome-wide analysis of blood lipid metabolites in over 5000 South Asians reveals biological insights at cardiometabolic disease loci.	Phosphatidylcholine(35:4)_[M+H]1+/Phosphatidylethanolamine(38:4)_[M+H]1+/Phosphatidate(40:5)_[M+NH4]1+ levels	5662 Pakistani ancestry individuals	NA	11q12.2		FADS2			ENSG00000134824	NA	NA	rs174570-T	rs174570	0	174570	intron_variant	0	NR	1e-15	15		0.0796	[0.06-0.099] unit increase	Illumina [6720657] (imputed)	N
53	rs174570	11	61597212	rs174570	2022-02-17	34503513	Harshfield EL	2021-09-10	BMC Med	www.ncbi.nlm.nih.gov/pubmed/34503513	Genome-wide analysis of blood lipid metabolites in over 5000 South Asians reveals biological insights at cardiometabolic disease loci.	Phosphatidylcholine(38:4)_[M+H]1+/Phosphatidylethanolamine(41:4)_[M+H]1+ levels	5662 Pakistani ancestry individuals	NA	11q12.2		FADS2			ENSG00000134824	NA	NA	rs174570-G	rs174570	0	174570	intron_variant	0	NR	1e-15	15		0.0472	[0.036-0.059] unit increase	Illumina [6720657] (imputed)	N
53	rs174570	11	61597212	rs174570	2022-02-17	34503513	Harshfield EL	2021-09-10	BMC Med	www.ncbi.nlm.nih.gov/pubmed/34503513	Genome-wide analysis of blood lipid metabolites in over 5000 South Asians reveals biological insights at cardiometabolic disease loci.	Phosphatidylcholine(38:4)_[M+OAc]1-/Phosphatidylserine(42:3)_[M-H]1- levels	5662 Pakistani ancestry individuals	NA	11q12.2		FADS2			ENSG00000134824	NA	NA	rs174570-A	rs174570	0	174570	intron_variant	0	NR	1e-15	15		0.0427	[0.032-0.053] unit decrease	Illumina [6720657] (imputed)	N
53	rs174570	11	61597212	rs174570	2022-02-17	34503513	Harshfield EL	2021-09-10	BMC Med	www.ncbi.nlm.nih.gov/pubmed/34503513	Genome-wide analysis of blood lipid metabolites in over 5000 South Asians reveals biological insights at cardiometabolic disease loci.	Cholesteryl ester_16:0_[M+NH4]1+ levels	13814 British ancestry individuals	NA	11q12.2		FADS2			ENSG00000134824	NA	NA	rs174570-T	rs174570	0	174570	intron_variant	0	NR	1e-10	10		0.0904931	[0.063-0.118] unit decrease	Affymetrix [87696910] (imputed)	N
53	rs174570	11	61597212	rs174570	2022-02-17	34503513	Harshfield EL	2021-09-10	BMC Med	www.ncbi.nlm.nih.gov/pubmed/34503513	Genome-wide analysis of blood lipid metabolites in over 5000 South Asians reveals biological insights at cardiometabolic disease loci.	Cholesteryl ester_18:3_[M+NH4]1+ levels	13814 British ancestry individuals	NA	11q12.2		FADS2			ENSG00000134824	NA	NA	rs174570-T	rs174570	0	174570	intron_variant	0	NR	1e-27	27		0.168164	[0.14-0.2] unit decrease	Affymetrix [87696910] (imputed)	N
53	rs174570	11	61597212	rs174570	2023-02-01	36496446	Seviiri M	2022-12-10	Nat Commun	www.ncbi.nlm.nih.gov/pubmed/36496446	A multi-phenotype analysis reveals 19 susceptibility loci for basal cell carcinoma and 15 for squamous cell carcinoma.	Basal cell carcinoma (MTAG)	20791 European ancestry cases 286893 European ancestry controls	251.963 European ancestry cases. 2.271.667 European ancestry controls	11q12.2		FADS2			ENSG00000134824	NA	NA	rs174570-T	rs174570	0	174570	intron_variant	0	NR	2e-11	10.699		NA		Affymetrix. Illumina [5301239] (imputed)	N
53	rs174570	11	61597212	rs174570	2022-02-17	34503513	Harshfield EL	2021-09-10	BMC Med	www.ncbi.nlm.nih.gov/pubmed/34503513	Genome-wide analysis of blood lipid metabolites in over 5000 South Asians reveals biological insights at cardiometabolic disease loci.	Triacylglycerol_56:7_[M+NH4]1+ levels	13814 British ancestry individuals	NA	11q12.2		FADS2			ENSG00000134824	NA	NA	rs174570-T	rs174570	0	174570	intron_variant	0	NR	5e-12	11.301		0.152331	[0.11-0.2] unit decrease	Affymetrix [87696910] (imputed)	N
53	rs174570	11	61597212	rs174570	2022-02-17	34503513	Harshfield EL	2021-09-10	BMC Med	www.ncbi.nlm.nih.gov/pubmed/34503513	Genome-wide analysis of blood lipid metabolites in over 5000 South Asians reveals biological insights at cardiometabolic disease loci.	Triacylglycerol_56:5_[M+NH4]1+ levels	13814 British ancestry individuals	NA	11q12.2		FADS2			ENSG00000134824	NA	NA	rs174570-T	rs174570	0	174570	intron_variant	0	NR	1e-12	12		0.157256	[0.11-0.2] unit decrease	Affymetrix [87696910] (imputed)	N
53	rs174570	11	61597212	rs174570	2022-02-17	34503513	Harshfield EL	2021-09-10	BMC Med	www.ncbi.nlm.nih.gov/pubmed/34503513	Genome-wide analysis of blood lipid metabolites in over 5000 South Asians reveals biological insights at cardiometabolic disease loci.	Triacylglycerol_56:6_[M+NH4]1+ levels	13814 British ancestry individuals	NA	11q12.2		FADS2			ENSG00000134824	NA	NA	rs174570-T	rs174570	0	174570	intron_variant	0	NR	6e-23	22.2218		0.210553	[0.17-0.25] unit decrease	Affymetrix [87696910] (imputed)	N
53	rs174570	11	61597212	rs174570	2022-02-17	34503513	Harshfield EL	2021-09-10	BMC Med	www.ncbi.nlm.nih.gov/pubmed/34503513	Genome-wide analysis of blood lipid metabolites in over 5000 South Asians reveals biological insights at cardiometabolic disease loci.	Phosphatidylserine_40:5_[M+H]1+/Phosphatidylglycerol_40:7_[M+NH4]1+ levels	13814 British ancestry individuals	NA	11q12.2		FADS2			ENSG00000134824	NA	NA	rs174570-T	rs174570	0	174570	intron_variant	0	NR	2e-15	14.699		0.151467	[0.11-0.19] unit decrease	Affymetrix [87696910] (imputed)	N
53	rs174570	11	61597212	rs174570	2022-02-17	34503513	Harshfield EL	2021-09-10	BMC Med	www.ncbi.nlm.nih.gov/pubmed/34503513	Genome-wide analysis of blood lipid metabolites in over 5000 South Asians reveals biological insights at cardiometabolic disease loci.	Triacylglycerol(56:6)_[M+NH4]1+ levels	5662 Pakistani ancestry individuals	NA	11q12.2		FADS2			ENSG00000134824	NA	NA	rs174570-G	rs174570	0	174570	intron_variant	0	NR	1e-15	15		0.0858	[0.065-0.107] unit decrease	Illumina [6720657] (imputed)	N
53	rs174570	11	61597212	rs174570	2022-02-17	34503513	Harshfield EL	2021-09-10	BMC Med	www.ncbi.nlm.nih.gov/pubmed/34503513	Genome-wide analysis of blood lipid metabolites in over 5000 South Asians reveals biological insights at cardiometabolic disease loci.	Triacylglycerol_58:10_[M+NH4]1+ levels	13814 British ancestry individuals	NA	11q12.2		FADS2			ENSG00000134824	NA	NA	rs174570-T	rs174570	0	174570	intron_variant	0	NR	1e-22	22		0.218983	[0.18-0.26] unit decrease	Affymetrix [87696910] (imputed)	N
53	rs174570	11	61597212	rs174570	2022-02-17	34503513	Harshfield EL	2021-09-10	BMC Med	www.ncbi.nlm.nih.gov/pubmed/34503513	Genome-wide analysis of blood lipid metabolites in over 5000 South Asians reveals biological insights at cardiometabolic disease loci.	Triacylglycerol_58:9_[M+NH4]1+ levels	13814 British ancestry individuals	NA	11q12.2		FADS2			ENSG00000134824	NA	NA	rs174570-T	rs174570	0	174570	intron_variant	0	NR	3e-12	11.5229		0.160103	[0.12-0.21] unit decrease	Affymetrix [87696910] (imputed)	N
53	rs174570	11	61597212	rs174570	2022-02-17	34503513	Harshfield EL	2021-09-10	BMC Med	www.ncbi.nlm.nih.gov/pubmed/34503513	Genome-wide analysis of blood lipid metabolites in over 5000 South Asians reveals biological insights at cardiometabolic disease loci.	Phosphatidylserine(44:6)_[M+OAc]1- levels	5662 Pakistani ancestry individuals	NA	11q12.2		FADS2			ENSG00000134824	NA	NA	rs174570-G	rs174570	0	174570	intron_variant	0	NR	1e-15	15		0.0601	[0.045-0.075] unit decrease	Illumina [6720657] (imputed)	N
53	rs174570	11	61597212	rs174570	2022-02-17	34503513	Harshfield EL	2021-09-10	BMC Med	www.ncbi.nlm.nih.gov/pubmed/34503513	Genome-wide analysis of blood lipid metabolites in over 5000 South Asians reveals biological insights at cardiometabolic disease loci.	Phosphatidylserine(42:7)_[M+OAc]1- levels	5662 Pakistani ancestry individuals	NA	11q12.2		FADS2			ENSG00000134824	NA	NA	rs174570-A	rs174570	0	174570	intron_variant	0	NR	1e-15	15		0.1149	[0.087-0.143] unit increase	Illumina [6720657] (imputed)	N
53	rs174570	11	61597212	rs174570	2022-02-17	34503513	Harshfield EL	2021-09-10	BMC Med	www.ncbi.nlm.nih.gov/pubmed/34503513	Genome-wide analysis of blood lipid metabolites in over 5000 South Asians reveals biological insights at cardiometabolic disease loci.	Sphingomyelin(44:9)_[M+H]1- levels	5662 Pakistani ancestry individuals	NA	11q12.2		FADS2			ENSG00000134824	NA	NA	rs174570-G	rs174570	0	174570	intron_variant	0	NR	1e-15	15		0.0699	[0.053-0.087] unit decrease	Illumina [6720657] (imputed)	N
53	rs174570	11	61597212	rs174570	2022-02-17	34503513	Harshfield EL	2021-09-10	BMC Med	www.ncbi.nlm.nih.gov/pubmed/34503513	Genome-wide analysis of blood lipid metabolites in over 5000 South Asians reveals biological insights at cardiometabolic disease loci.	Triacylglycerol(58:9)_[M+NH4]1+ levels	5662 Pakistani ancestry individuals	NA	11q12.2		FADS2			ENSG00000134824	NA	NA	rs174570-C	rs174570	0	174570	intron_variant	0	NR	1e-15	15		0.0824	[0.062-0.103] unit increase	Illumina [6720657] (imputed)	N
53	rs174570	11	61597212	rs174570	2021-10-19	34290314	Brandes N	2021-07-21	Sci Rep	www.ncbi.nlm.nih.gov/pubmed/34290314	Genetic association studies of alterations in protein function expose recessive effects on cancer predisposition.	Non-melanoma skin cancer	18944 White British ancestry cases 255886 White British ancestry controls	NA	11q12.2		FADS2			ENSG00000134824	NA	NA	rs174570-?	rs174570	0	174570	intron_variant	0	NR	3e-08	7.52288		0.912521	[0.88-0.95]	NR [685523]	N
53	rs174570	11	61597212	rs174570	2021-06-29	33462484	Sinnott-Armstrong N	2021-01-18	Nat Genet	www.ncbi.nlm.nih.gov/pubmed/33462484	Genetics of 35 blood and urine biomarkers in the UK Biobank.	Serum albumin levels	313032 European ancestry individuals 5573 African ancestry individuals 6687 South Asian ancestry individuals	NA	11q12.2	NR	FADS2			ENSG00000134824	NA	NA	rs174570-T	rs174570	0	174570	intron_variant	0	NR	4e-09	8.39794		0.0221	[0.015-0.03] unit increase	Affymetrix [9000000] (imputed)	N
53	rs174570	11	61597212	rs174570	2021-06-29	33462484	Sinnott-Armstrong N	2021-01-18	Nat Genet	www.ncbi.nlm.nih.gov/pubmed/33462484	Genetics of 35 blood and urine biomarkers in the UK Biobank.	Apolipoprotein B levels	340860 European ancestry individuals 5962 African ancestry individuals 7275 South Asian ancestry individuals	NA	11q12.2	NR	FADS2			ENSG00000134824	NA	NA	rs174570-T	rs174570	0	174570	intron_variant	0	NR	4e-46	45.3979		0.0513	[0.044-0.058] unit decrease	Affymetrix [9000000] (imputed)	N
53	rs174570	11	61597212	rs174570	2021-06-29	33462484	Sinnott-Armstrong N	2021-01-18	Nat Genet	www.ncbi.nlm.nih.gov/pubmed/33462484	Genetics of 35 blood and urine biomarkers in the UK Biobank.	Serum alkaline phosphatase levels	342535 European ancestry individuals 6019 African ancestry individuals 7337 South Asian ancestry individuals	NA	11q12.2	NR	FADS2			ENSG00000134824	NA	NA	rs174570-T	rs174570	0	174570	intron_variant	0	NR	5e-38	37.301		0.0463	[0.039-0.053] unit increase	Affymetrix [9000000] (imputed)	N
53	rs174570	11	61597212	rs174570	2021-06-29	33462484	Sinnott-Armstrong N	2021-01-18	Nat Genet	www.ncbi.nlm.nih.gov/pubmed/33462484	Genetics of 35 blood and urine biomarkers in the UK Biobank.	Apolipoprotein A1 levels	311601 European ancestry individuals 5550 African ancestry individuals 6682 South Asian ancestry individuals	NA	11q12.2	NR	FADS2			ENSG00000134824	NA	NA	rs174570-T	rs174570	0	174570	intron_variant	0	NR	1e-24	24		0.0385	[0.031-0.046] unit decrease	Affymetrix [9000000] (imputed)	N
53	rs174570	11	61597212	rs174570	2022-02-17	34503513	Harshfield EL	2021-09-10	BMC Med	www.ncbi.nlm.nih.gov/pubmed/34503513	Genome-wide analysis of blood lipid metabolites in over 5000 South Asians reveals biological insights at cardiometabolic disease loci.	Phosphatidylinositol_34:2_[M-H]1- levels	13814 British ancestry individuals	NA	11q12.2		FADS2			ENSG00000134824	NA	NA	rs174570-T	rs174570	0	174570	intron_variant	0	NR	6e-15	14.2218		0.125201	[0.094-0.157] unit increase	Affymetrix [87696910] (imputed)	N
53	rs174570	11	61597212	rs174570	2022-02-17	34503513	Harshfield EL	2021-09-10	BMC Med	www.ncbi.nlm.nih.gov/pubmed/34503513	Genome-wide analysis of blood lipid metabolites in over 5000 South Asians reveals biological insights at cardiometabolic disease loci.	Phosphatidylinositol_34:0_[M+H]1+ levels	13814 British ancestry individuals	NA	11q12.2		FADS2			ENSG00000134824	NA	NA	rs174570-T	rs174570	0	174570	intron_variant	0	NR	3e-16	15.5229		0.159794	[0.12-0.2] unit decrease	Affymetrix [87696910] (imputed)	N
53	rs174570	11	61597212	rs174570	2022-02-17	34503513	Harshfield EL	2021-09-10	BMC Med	www.ncbi.nlm.nih.gov/pubmed/34503513	Genome-wide analysis of blood lipid metabolites in over 5000 South Asians reveals biological insights at cardiometabolic disease loci.	Phosphatidylinositol_36:2_[M-H]1- levels	13814 British ancestry individuals	NA	11q12.2		FADS2			ENSG00000134824	NA	NA	rs174570-T	rs174570	0	174570	intron_variant	0	NR	3e-22	21.5229		0.148164	[0.12-0.18] unit increase	Affymetrix [87696910] (imputed)	N
53	rs174570	11	61597212	rs174570	2022-02-17	34503513	Harshfield EL	2021-09-10	BMC Med	www.ncbi.nlm.nih.gov/pubmed/34503513	Genome-wide analysis of blood lipid metabolites in over 5000 South Asians reveals biological insights at cardiometabolic disease loci.	Phosphatidylglycerol(36:0)_[M-H]1- levels	5662 Pakistani ancestry individuals	NA	11q12.2		FADS2			ENSG00000134824	NA	NA	rs174570-A	rs174570	0	174570	intron_variant	0	NR	1e-15	15		0.0576	[0.043-0.072] unit decrease	Illumina [6720657] (imputed)	N
53	rs174570	11	61597212	rs174570	2022-02-17	34503513	Harshfield EL	2021-09-10	BMC Med	www.ncbi.nlm.nih.gov/pubmed/34503513	Genome-wide analysis of blood lipid metabolites in over 5000 South Asians reveals biological insights at cardiometabolic disease loci.	Fatty acid(20:4)_[M-H]1- levels	13814 British ancestry individuals	NA	11q12.2		FADS2			ENSG00000134824	NA	NA	rs174570-T	rs174570	0	174570	intron_variant	0	NR	1e-50	50		0.173256	[0.15-0.2] unit decrease	Affymetrix [87696910] (imputed)	N
53	rs174570	11	61597212	rs174570	2022-02-17	34503513	Harshfield EL	2021-09-10	BMC Med	www.ncbi.nlm.nih.gov/pubmed/34503513	Genome-wide analysis of blood lipid metabolites in over 5000 South Asians reveals biological insights at cardiometabolic disease loci.	Fatty acid(20:4)_[M-H]1- levels	5662 Pakistani ancestry individuals	NA	11q12.2		FADS2			ENSG00000134824	NA	NA	rs174570-C	rs174570	0	174570	intron_variant	0	NR	1e-15	15		0.0802	[0.061-0.1] unit decrease	Illumina [6720657] (imputed)	N
53	rs174570	11	61597212	rs174570	2022-02-17	34503513	Harshfield EL	2021-09-10	BMC Med	www.ncbi.nlm.nih.gov/pubmed/34503513	Genome-wide analysis of blood lipid metabolites in over 5000 South Asians reveals biological insights at cardiometabolic disease loci.	Fatty acid(22:5)_[M-H]1- levels	13814 British ancestry individuals	NA	11q12.2		FADS2			ENSG00000134824	NA	NA	rs174570-T	rs174570	0	174570	intron_variant	0	NR	4e-25	24.3979		0.183409	[0.15-0.22] unit decrease	Affymetrix [87696910] (imputed)	N
53	rs174570	11	61597212	rs174570	2022-02-17	34503513	Harshfield EL	2021-09-10	BMC Med	www.ncbi.nlm.nih.gov/pubmed/34503513	Genome-wide analysis of blood lipid metabolites in over 5000 South Asians reveals biological insights at cardiometabolic disease loci.	Fatty acid(22:4)_[M-H]1- levels	5662 Pakistani ancestry individuals	NA	11q12.2		FADS2			ENSG00000134824	NA	NA	rs174570-G	rs174570	0	174570	intron_variant	0	NR	1e-15	15		0.0699	[0.053-0.087] unit decrease	Illumina [6720657] (imputed)	N
53	rs174570	11	61597212	rs174570	2022-02-17	34503513	Harshfield EL	2021-09-10	BMC Med	www.ncbi.nlm.nih.gov/pubmed/34503513	Genome-wide analysis of blood lipid metabolites in over 5000 South Asians reveals biological insights at cardiometabolic disease loci.	Fatty acid(22:4)_[M-H]1- levels	13814 British ancestry individuals	NA	11q12.2		FADS2			ENSG00000134824	NA	NA	rs174570-T	rs174570	0	174570	intron_variant	0	NR	9e-20	19.0458		0.14072	[0.11-0.17] unit decrease	Affymetrix [87696910] (imputed)	N
53	rs174570	11	61597212	rs174570	2022-02-17	34503513	Harshfield EL	2021-09-10	BMC Med	www.ncbi.nlm.nih.gov/pubmed/34503513	Genome-wide analysis of blood lipid metabolites in over 5000 South Asians reveals biological insights at cardiometabolic disease loci.	Lysophosphatidylethanolamine_22:4_[M-H]1- levels	13814 British ancestry individuals	NA	11q12.2		FADS2			ENSG00000134824	NA	NA	rs174570-T	rs174570	0	174570	intron_variant	0	NR	6e-110	109.222		0.314627	[0.29-0.34] unit decrease	Affymetrix [87696910] (imputed)	N
53	rs174570	11	61597212	rs174570	2022-02-17	34503513	Harshfield EL	2021-09-10	BMC Med	www.ncbi.nlm.nih.gov/pubmed/34503513	Genome-wide analysis of blood lipid metabolites in over 5000 South Asians reveals biological insights at cardiometabolic disease loci.	Lysophosphatidylethanolamine_20:4_[M-H]1- levels	13814 British ancestry individuals	NA	11q12.2		FADS2			ENSG00000134824	NA	NA	rs174570-T	rs174570	0	174570	intron_variant	0	NR	1e-25	25		0.176469	[0.14-0.21] unit decrease	Affymetrix [87696910] (imputed)	N
53	rs174570	11	61597212	rs174570	2022-02-17	34503513	Harshfield EL	2021-09-10	BMC Med	www.ncbi.nlm.nih.gov/pubmed/34503513	Genome-wide analysis of blood lipid metabolites in over 5000 South Asians reveals biological insights at cardiometabolic disease loci.	Lysophosphatidylethanolamine-O_18:1_[M-H]1-/Lysophosphatidylethanolamine-P_18:0_[M-H]1- levels	13814 British ancestry individuals	NA	11q12.2		FADS2			ENSG00000134824	NA	NA	rs174570-T	rs174570	0	174570	intron_variant	0	NR	3e-10	9.52288		0.0935783	[0.064-0.123] unit decrease	Affymetrix [87696910] (imputed)	N
53	rs174570	11	61597212	rs174570	2022-02-17	34503513	Harshfield EL	2021-09-10	BMC Med	www.ncbi.nlm.nih.gov/pubmed/34503513	Genome-wide analysis of blood lipid metabolites in over 5000 South Asians reveals biological insights at cardiometabolic disease loci.	Lysophosphatidylethanolamine_18:2_[M-H]1- levels	13814 British ancestry individuals	NA	11q12.2		FADS2			ENSG00000134824	NA	NA	rs174570-T	rs174570	0	174570	intron_variant	0	NR	2e-22	21.699		0.16893	[0.13-0.2] unit increase	Affymetrix [87696910] (imputed)	N
53	rs174570	11	61597212	rs174570	2022-02-17	34503513	Harshfield EL	2021-09-10	BMC Med	www.ncbi.nlm.nih.gov/pubmed/34503513	Genome-wide analysis of blood lipid metabolites in over 5000 South Asians reveals biological insights at cardiometabolic disease loci.	Phosphatidylcholine_32:0_[M+H]1+/Phosphatidylethanolamine_35:0_[M+H]1+/Phosphatidate_37:1_[M+NH4]1+ levels	13814 British ancestry individuals	NA	11q12.2		FADS2			ENSG00000134824	NA	NA	rs174570-T	rs174570	0	174570	intron_variant	0	NR	8e-14	13.0969		0.13006	[0.096-0.164] unit decrease	Affymetrix [87696910] (imputed)	N
53	rs174570	11	61597212	rs174570	2022-02-17	34503513	Harshfield EL	2021-09-10	BMC Med	www.ncbi.nlm.nih.gov/pubmed/34503513	Genome-wide analysis of blood lipid metabolites in over 5000 South Asians reveals biological insights at cardiometabolic disease loci.	Phosphatidylcholine_32:2_[M+H]1+/Phosphatidylethanolamine_35:2_[M+H]1+/Phosphatidate_37:3_[M+NH4]1+ levels	13814 British ancestry individuals	NA	11q12.2		FADS2			ENSG00000134824	NA	NA	rs174570-T	rs174570	0	174570	intron_variant	0	NR	2e-18	17.699		0.159261	[0.12-0.19] unit increase	Affymetrix [87696910] (imputed)	N
53	rs174570	11	61597212	rs174570	2022-02-17	34503513	Harshfield EL	2021-09-10	BMC Med	www.ncbi.nlm.nih.gov/pubmed/34503513	Genome-wide analysis of blood lipid metabolites in over 5000 South Asians reveals biological insights at cardiometabolic disease loci.	Phosphatidylcholine_31:2_[M+H]1+/Phosphatidylethanolamine_34:2_[M+H]1+/Phosphatidate_36:3_[M+NH4]1+ levels	13814 British ancestry individuals	NA	11q12.2		FADS2			ENSG00000134824	NA	NA	rs174570-T	rs174570	0	174570	intron_variant	0	NR	1e-36	36		0.23067	[0.19-0.27] unit increase	Affymetrix [87696910] (imputed)	N
53	rs174570	11	61597212	rs174570	2022-02-17	34503513	Harshfield EL	2021-09-10	BMC Med	www.ncbi.nlm.nih.gov/pubmed/34503513	Genome-wide analysis of blood lipid metabolites in over 5000 South Asians reveals biological insights at cardiometabolic disease loci.	Phosphatidylinositol-O(36:0)_[M-H]1-/Phosphatidylglycerol(37:0)_[M+OAc]1- levels	5662 Pakistani ancestry individuals	NA	11q12.2		FADS2			ENSG00000134824	NA	NA	rs174570-T	rs174570	0	174570	intron_variant	0	NR	1e-15	15		0.0697	[0.053-0.087] unit decrease	Illumina [6720657] (imputed)	N
53	rs174570	11	61597212	rs174570	2022-02-17	34503513	Harshfield EL	2021-09-10	BMC Med	www.ncbi.nlm.nih.gov/pubmed/34503513	Genome-wide analysis of blood lipid metabolites in over 5000 South Asians reveals biological insights at cardiometabolic disease loci.	Phosphatidylinositol-O_36:0_[M-H]1- levels	13814 British ancestry individuals	NA	11q12.2		FADS2			ENSG00000134824	NA	NA	rs174570-T	rs174570	0	174570	intron_variant	0	NR	4e-12	11.3979		0.107663	[0.077-0.138] unit decrease	Affymetrix [87696910] (imputed)	N
53	rs174570	11	61597212	rs174570	2022-02-17	34503513	Harshfield EL	2021-09-10	BMC Med	www.ncbi.nlm.nih.gov/pubmed/34503513	Genome-wide analysis of blood lipid metabolites in over 5000 South Asians reveals biological insights at cardiometabolic disease loci.	Phosphatidylinositol(36:2)_[M-H]1- levels	5662 Pakistani ancestry individuals	NA	11q12.2		FADS2			ENSG00000134824	NA	NA	rs174570-A	rs174570	0	174570	intron_variant	0	NR	1e-15	15		0.1147	[0.086-0.143] unit increase	Illumina [6720657] (imputed)	N
53	rs174570	11	61597212	rs174570	2022-02-17	34503513	Harshfield EL	2021-09-10	BMC Med	www.ncbi.nlm.nih.gov/pubmed/34503513	Genome-wide analysis of blood lipid metabolites in over 5000 South Asians reveals biological insights at cardiometabolic disease loci.	Phosphatidylglycerol_35:3_[M-H]1- levels	13814 British ancestry individuals	NA	11q12.2		FADS2			ENSG00000134824	NA	NA	rs174570-T	rs174570	0	174570	intron_variant	0	NR	2e-16	15.699		0.0935677	[0.071-0.116] unit increase	Affymetrix [87696910] (imputed)	N
53	rs174570	11	61597212	rs174570	2022-02-17	34503513	Harshfield EL	2021-09-10	BMC Med	www.ncbi.nlm.nih.gov/pubmed/34503513	Genome-wide analysis of blood lipid metabolites in over 5000 South Asians reveals biological insights at cardiometabolic disease loci.	Phosphatidylglycerol(34:0)_[M-H]1- levels	5662 Pakistani ancestry individuals	NA	11q12.2		FADS2			ENSG00000134824	NA	NA	rs174570-T	rs174570	0	174570	intron_variant	0	NR	1e-15	15		0.115	[0.087-0.143] unit increase	Illumina [6720657] (imputed)	N
53	rs174570	11	61597212	rs174570	2022-02-17	34503513	Harshfield EL	2021-09-10	BMC Med	www.ncbi.nlm.nih.gov/pubmed/34503513	Genome-wide analysis of blood lipid metabolites in over 5000 South Asians reveals biological insights at cardiometabolic disease loci.	Phosphatidylinositol_36:3_[M-H]1- levels	13814 British ancestry individuals	NA	11q12.2		FADS2			ENSG00000134824	NA	NA	rs174570-T	rs174570	0	174570	intron_variant	0	NR	9e-27	26.0458		0.167791	[0.14-0.2] unit increase	Affymetrix [87696910] (imputed)	N
53	rs174570	11	61597212	rs174570	2022-02-17	34503513	Harshfield EL	2021-09-10	BMC Med	www.ncbi.nlm.nih.gov/pubmed/34503513	Genome-wide analysis of blood lipid metabolites in over 5000 South Asians reveals biological insights at cardiometabolic disease loci.	Fatty acid(18:4)_[M-H]1- levels	13814 British ancestry individuals	NA	11q12.2		FADS2			ENSG00000134824	NA	NA	rs174570-T	rs174570	0	174570	intron_variant	0	NR	3e-14	13.5229		0.108653	[0.081-0.137] unit decrease	Affymetrix [87696910] (imputed)	N
53	rs174570	11	61597212	rs174570	2022-02-17	34503513	Harshfield EL	2021-09-10	BMC Med	www.ncbi.nlm.nih.gov/pubmed/34503513	Genome-wide analysis of blood lipid metabolites in over 5000 South Asians reveals biological insights at cardiometabolic disease loci.	Lysophosphatidylcholine(20:4)_[M+H]1+ levels	5662 Pakistani ancestry individuals	NA	11q12.2		FADS2			ENSG00000134824	NA	NA	rs174570-G	rs174570	0	174570	intron_variant	0	NR	1e-15	15		0.0601	[0.045-0.075] unit increase	Illumina [6720657] (imputed)	N
53	rs174570	11	61597212	rs174570	2022-02-17	34503513	Harshfield EL	2021-09-10	BMC Med	www.ncbi.nlm.nih.gov/pubmed/34503513	Genome-wide analysis of blood lipid metabolites in over 5000 South Asians reveals biological insights at cardiometabolic disease loci.	Lysophosphatidylcholine-O_16:1_[M+H]1+/Lysophosphatidylcholine-P_16:0_[M+H]1+ levels	13814 British ancestry individuals	NA	11q12.2		FADS2			ENSG00000134824	NA	NA	rs174570-T	rs174570	0	174570	intron_variant	0	NR	3e-10	9.52288		0.0814535	[0.056-0.107] unit decrease	Affymetrix [87696910] (imputed)	N
53	rs174570	11	61597212	rs174570	2022-02-17	34503513	Harshfield EL	2021-09-10	BMC Med	www.ncbi.nlm.nih.gov/pubmed/34503513	Genome-wide analysis of blood lipid metabolites in over 5000 South Asians reveals biological insights at cardiometabolic disease loci.	Lysophosphatidylcholine_20:4_[M+H]1+ levels	13814 British ancestry individuals	NA	11q12.2		FADS2			ENSG00000134824	NA	NA	rs174570-T	rs174570	0	174570	intron_variant	0	NR	1e-106	106		0.375874	[0.34-0.41] unit decrease	Affymetrix [87696910] (imputed)	N
53	rs174570	11	61597212	rs174570	2022-02-17	34503513	Harshfield EL	2021-09-10	BMC Med	www.ncbi.nlm.nih.gov/pubmed/34503513	Genome-wide analysis of blood lipid metabolites in over 5000 South Asians reveals biological insights at cardiometabolic disease loci.	Fatty acid(22:5)_[M-H]1- levels	5662 Pakistani ancestry individuals	NA	11q12.2		FADS2			ENSG00000134824	NA	NA	rs174570-G	rs174570	0	174570	intron_variant	0	NR	1e-15	15		0.0866	[0.065-0.108] unit increase	Illumina [6720657] (imputed)	N
53	rs174570	11	61597212	rs174570	2022-02-17	34503513	Harshfield EL	2021-09-10	BMC Med	www.ncbi.nlm.nih.gov/pubmed/34503513	Genome-wide analysis of blood lipid metabolites in over 5000 South Asians reveals biological insights at cardiometabolic disease loci.	Phosphatidate(43:4)_[M-H]1- levels	5662 Pakistani ancestry individuals	NA	11q12.2		FADS2			ENSG00000134824	NA	NA	rs174570-T	rs174570	0	174570	intron_variant	0	NR	1e-15	15		0.0534	[0.04-0.067] unit increase	Illumina [6720657] (imputed)	N
53	rs174570	11	61597212	rs174570	2022-02-17	34503513	Harshfield EL	2021-09-10	BMC Med	www.ncbi.nlm.nih.gov/pubmed/34503513	Genome-wide analysis of blood lipid metabolites in over 5000 South Asians reveals biological insights at cardiometabolic disease loci.	Phosphatidate(39:1)_[M+H]1+ levels	5662 Pakistani ancestry individuals	NA	11q12.2		FADS2			ENSG00000134824	NA	NA	rs174570-C	rs174570	0	174570	intron_variant	0	NR	1e-15	15		0.0581	[0.044-0.072] unit increase	Illumina [6720657] (imputed)	N
53	rs174570	11	61597212	rs174570	2022-02-17	34503513	Harshfield EL	2021-09-10	BMC Med	www.ncbi.nlm.nih.gov/pubmed/34503513	Genome-wide analysis of blood lipid metabolites in over 5000 South Asians reveals biological insights at cardiometabolic disease loci.	Phosphatidylcholine_35:3_[M+H]1+/Phosphatidylethanolamine_38:3_[M+H]1+/Phosphatidate_40:4_[M+NH4]1+ levels	13814 British ancestry individuals	NA	11q12.2		FADS2			ENSG00000134824	NA	NA	rs174570-T	rs174570	0	174570	intron_variant	0	NR	9e-26	25.0458		0.158729	[0.13-0.19] unit increase	Affymetrix [87696910] (imputed)	N
53	rs174570	11	61597212	rs174570	2022-02-17	34503513	Harshfield EL	2021-09-10	BMC Med	www.ncbi.nlm.nih.gov/pubmed/34503513	Genome-wide analysis of blood lipid metabolites in over 5000 South Asians reveals biological insights at cardiometabolic disease loci.	Phosphatidylcholine_35:2_[M+H]1+/Phosphatidylethanolamine_38:2_[M+H]1+/Phosphatidate_40:3_[M+NH4]1+ levels	13814 British ancestry individuals	NA	11q12.2		FADS2			ENSG00000134824	NA	NA	rs174570-T	rs174570	0	174570	intron_variant	0	NR	2e-23	22.699		0.177447	[0.14-0.21] unit increase	Affymetrix [87696910] (imputed)	N
53	rs174570	11	61597212	rs174570	2022-02-17	34503513	Harshfield EL	2021-09-10	BMC Med	www.ncbi.nlm.nih.gov/pubmed/34503513	Genome-wide analysis of blood lipid metabolites in over 5000 South Asians reveals biological insights at cardiometabolic disease loci.	Phosphatidylcholine_35:4_[M+H]1+/Phosphatidylethanolamine_38:4_[M+H]1+/Phosphatidate_40:5_[M+NH4]1+ levels	13814 British ancestry individuals	NA	11q12.2		FADS2			ENSG00000134824	NA	NA	rs174570-T	rs174570	0	174570	intron_variant	0	NR	4e-32	31.3979		0.205283	[0.17-0.24] unit decrease	Affymetrix [87696910] (imputed)	N
53	rs174570	11	61597212	rs174570	2022-02-17	34503513	Harshfield EL	2021-09-10	BMC Med	www.ncbi.nlm.nih.gov/pubmed/34503513	Genome-wide analysis of blood lipid metabolites in over 5000 South Asians reveals biological insights at cardiometabolic disease loci.	Phosphatidylcholine_34:2_[M+H]1+/Phosphatidylethanolamine_37:2_[M+H]1+/Phosphatidate_39:3_[M+NH4]1+ levels	13814 British ancestry individuals	NA	11q12.2		FADS2			ENSG00000134824	NA	NA	rs174570-T	rs174570	0	174570	intron_variant	0	NR	2e-41	40.699		0.227532	[0.19-0.26] unit increase	Affymetrix [87696910] (imputed)	N
53	rs174570	11	61597212	rs174570	2022-02-17	34503513	Harshfield EL	2021-09-10	BMC Med	www.ncbi.nlm.nih.gov/pubmed/34503513	Genome-wide analysis of blood lipid metabolites in over 5000 South Asians reveals biological insights at cardiometabolic disease loci.	Phosphatidylcholine_34:3_[M+H]1+/Phosphatidylethanolamine_37:3_[M+H]1+/Phosphatidate_39:4_[M+NH4]1+ levels	13814 British ancestry individuals	NA	11q12.2		FADS2			ENSG00000134824	NA	NA	rs174570-T	rs174570	0	174570	intron_variant	0	NR	1e-23	23		0.175202	[0.14-0.21] unit increase	Affymetrix [87696910] (imputed)	N
53	rs174570	11	61597212	rs174570	2022-02-17	34503513	Harshfield EL	2021-09-10	BMC Med	www.ncbi.nlm.nih.gov/pubmed/34503513	Genome-wide analysis of blood lipid metabolites in over 5000 South Asians reveals biological insights at cardiometabolic disease loci.	Phosphatidylcholine_34:2_[M+OAc]1-/Phosphatidylserine_38:1_[M-H]1- levels	13814 British ancestry individuals	NA	11q12.2		FADS2			ENSG00000134824	NA	NA	rs174570-T	rs174570	0	174570	intron_variant	0	NR	8e-42	41.0969		0.194284	[0.17-0.22] unit increase	Affymetrix [87696910] (imputed)	N
53	rs174570	11	61597212	rs174570	2022-02-17	34503513	Harshfield EL	2021-09-10	BMC Med	www.ncbi.nlm.nih.gov/pubmed/34503513	Genome-wide analysis of blood lipid metabolites in over 5000 South Asians reveals biological insights at cardiometabolic disease loci.	Phosphatidylinositol(36:1)_[M+OAc]1- levels	5662 Pakistani ancestry individuals	NA	11q12.2		FADS2			ENSG00000134824	NA	NA	rs174570-C	rs174570	0	174570	intron_variant	0	NR	1e-15	15		0.0846	[0.064-0.105] unit decrease	Illumina [6720657] (imputed)	N
53	rs174570	11	61597212	rs174570	2022-02-17	34503513	Harshfield EL	2021-09-10	BMC Med	www.ncbi.nlm.nih.gov/pubmed/34503513	Genome-wide analysis of blood lipid metabolites in over 5000 South Asians reveals biological insights at cardiometabolic disease loci.	Phosphatidylinositol(38:4)_[M-H]1- levels	5662 Pakistani ancestry individuals	NA	11q12.2		FADS2			ENSG00000134824	NA	NA	rs174570-T	rs174570	0	174570	intron_variant	0	NR	1e-15	15		0.082	[0.062-0.102] unit decrease	Illumina [6720657] (imputed)	N
53	rs174570	11	61597212	rs174570	2021-06-29	33462484	Sinnott-Armstrong N	2021-01-18	Nat Genet	www.ncbi.nlm.nih.gov/pubmed/33462484	Genetics of 35 blood and urine biomarkers in the UK Biobank.	Total cholesterol levels	342508 European ancestry individuals 6014 African ancestry individuals 7336 South Asian ancestry individuals	NA	11q12.2	NR	FADS2			ENSG00000134824	NA	NA	rs174570-T	rs174570	0	174570	intron_variant	0	NR	7e-50	49.1549		0.0533	[0.046-0.06] unit decrease	Affymetrix [9000000] (imputed)	N
53	rs174570	11	61597212	rs174570	2021-06-29	33462484	Sinnott-Armstrong N	2021-01-18	Nat Genet	www.ncbi.nlm.nih.gov/pubmed/33462484	Genetics of 35 blood and urine biomarkers in the UK Biobank.	Glycated hemoglobin levels	327177 European ancestry individuals 4847 African ancestry individuals 6895 South Asian ancestry individuals	NA	11q12.2	NR	FADS2			ENSG00000134824	NA	NA	rs174570-T	rs174570	0	174570	intron_variant	0	NR	3e-12	11.5229		0.0256	[0.018-0.033] unit decrease	Affymetrix [9000000] (imputed)	N
53	rs174570	11	61597212	rs174570	2021-06-29	33462484	Sinnott-Armstrong N	2021-01-18	Nat Genet	www.ncbi.nlm.nih.gov/pubmed/33462484	Genetics of 35 blood and urine biomarkers in the UK Biobank.	High density lipoprotein cholesterol levels	313372 European ancestry individuals 5573 African ancestry individuals 6689 South Asian ancestry individuals	NA	11q12.2	NR	FADS2			ENSG00000134824	NA	NA	rs174570-T	rs174570	0	174570	intron_variant	0	NR	3e-59	58.5229		0.0609	[0.053-0.068] unit decrease	Affymetrix [9000000] (imputed)	N
53	rs174570	11	61597212	rs174570	2021-06-29	33462484	Sinnott-Armstrong N	2021-01-18	Nat Genet	www.ncbi.nlm.nih.gov/pubmed/33462484	Genetics of 35 blood and urine biomarkers in the UK Biobank.	Blood glucose levels	313125 European ancestry individuals 5568 African ancestry individuals 6693 South Asian ancestry individuals	NA	11q12.2	NR	FADS2			ENSG00000134824	NA	NA	rs174570-T	rs174570	0	174570	intron_variant	0	NR	4e-11	10.3979		0.0248	[0.017-0.032] unit decrease	Affymetrix [9000000] (imputed)	N
53	rs174570	11	61597212	rs174570	2021-06-29	33462484	Sinnott-Armstrong N	2021-01-18	Nat Genet	www.ncbi.nlm.nih.gov/pubmed/33462484	Genetics of 35 blood and urine biomarkers in the UK Biobank.	Low density lipoprotein cholesterol levels	341875 European ancestry individuals 6003 African ancestry individuals 7319 South Asian ancestry individuals	NA	11q12.2	NR	FADS2			ENSG00000134824	NA	NA	rs174570-T	rs174570	0	174570	intron_variant	0	NR	1e-27	27		0.0392	[0.032-0.046] unit decrease	Affymetrix [9000000] (imputed)	N
53	rs174570	11	61597212	rs174570	2023-03-13	36635386	Chen Y	2023-01-12	Nat Genet	www.ncbi.nlm.nih.gov/pubmed/36635386	Genomic atlas of the plasma metabolome prioritizes metabolites implicated in human diseases.	Docosapentaenoate (n6 DPA; 22:5n6) levels	7540 European ancestry individuals	NA	11q12.2		FADS2			ENSG00000134824	NA	NA	rs174570-T	rs174570	0	174570	intron_variant	0	0.131023	3e-12	11.5229		0.162184	[0.12-0.21] unit decrease	Affymetrix [15396940] (imputed)	N
53	rs174570	11	61597212	rs174570	2023-03-13	36635386	Chen Y	2023-01-12	Nat Genet	www.ncbi.nlm.nih.gov/pubmed/36635386	Genomic atlas of the plasma metabolome prioritizes metabolites implicated in human diseases.	1-(1-enyl-stearoyl)-2-linoleoyl-GPE (p-18:0/18:2) levels	8261 European ancestry individuals	NA	11q12.2		FADS2			ENSG00000134824	NA	NA	rs174570-T	rs174570	0	174570	intron_variant	0	0.130983	2e-26	25.699		0.236014	[0.19-0.28] unit increase	Affymetrix [15431332] (imputed)	N
53	rs174570	11	61597212	rs174570	2021-06-29	33462484	Sinnott-Armstrong N	2021-01-18	Nat Genet	www.ncbi.nlm.nih.gov/pubmed/33462484	Genetics of 35 blood and urine biomarkers in the UK Biobank.	Total bilirubin levels	341077 European ancestry individuals 5978 African ancestry individuals 7313 South Asian ancestry individuals	NA	11q12.2	NR	FADS2			ENSG00000134824	NA	NA	rs174570-T	rs174570	0	174570	intron_variant	0	NR	8e-11	10.0969		0.0234	[0.016-0.03] unit decrease	Affymetrix [9000000] (imputed)	N
53	rs174570	11	61597212	rs174570	2021-06-29	33462484	Sinnott-Armstrong N	2021-01-18	Nat Genet	www.ncbi.nlm.nih.gov/pubmed/33462484	Genetics of 35 blood and urine biomarkers in the UK Biobank.	Serum total protein level	313032 European ancestry individuals 5573 African ancestry individuals 6687 South Asian ancestry individuals	NA	11q12.2	NR	FADS2			ENSG00000134824	NA	NA	rs174570-T	rs174570	0	174570	intron_variant	0	NR	4e-16	15.3979		0.0305	[0.023-0.038] unit increase	Affymetrix [9000000] (imputed)	N
53	rs174570	11	61597212	rs174570	2021-06-29	33462484	Sinnott-Armstrong N	2021-01-18	Nat Genet	www.ncbi.nlm.nih.gov/pubmed/33462484	Genetics of 35 blood and urine biomarkers in the UK Biobank.	Sex hormone-binding globulin levels	310323 European ancestry individuals 5523 African ancestry individuals 6638 South Asian ancestry individuals	NA	11q12.2	NR	FADS2			ENSG00000134824	NA	NA	rs174570-T	rs174570	0	174570	intron_variant	0	NR	8e-12	11.0969		0.0258	[0.018-0.033] unit decrease	Affymetrix [9000000] (imputed)	N
53	rs174570	11	61597212	rs174570	2021-06-29	33462484	Sinnott-Armstrong N	2021-01-18	Nat Genet	www.ncbi.nlm.nih.gov/pubmed/33462484	Genetics of 35 blood and urine biomarkers in the UK Biobank.	Triglyceride levels	342233 European ancestry individuals 6014 African ancestry individuals 7330 South Asian ancestry individuals	NA	11q12.2	NR	FADS2			ENSG00000134824	NA	NA	rs174570-T	rs174570	0	174570	intron_variant	0	NR	2e-41	40.699		0.0485	[0.041-0.056] unit increase	Affymetrix [9000000] (imputed)	N
53	rs174570	11	61597212	rs174570	2022-07-05	35668104	Cadby G	2022-06-06	Nat Commun	www.ncbi.nlm.nih.gov/pubmed/35668104	Comprehensive genetic analysis of the human lipidome identifies loci associated with lipid homeostasis with links to coronary artery disease.	Phosphatidylcholine (40:7) (a) levels	4492 European ancestry individuals	NA	11q12.2		FADS2			ENSG00000134824	NA	NA	rs174570-T	rs174570	0	174570	intron_variant	0	NR	6e-14	13.2218		0.24	[0.18-0.3] unit decrease	Illumina [13869437] (imputed)	N
53	rs174570	11	61597212	rs174570	2022-05-10	33414548	Lotta LA	2021-01-07	Nat Genet	www.ncbi.nlm.nih.gov/pubmed/33414548	A cross-platform approach identifies genetic regulators of human metabolism and health.	Phosphatidylcholine diacyl C40:3 levels	16431 Caucasian ancestry individuals	NA	11q12.2		FADS2			ENSG00000134824	NA	NA	rs174570-C	rs174570	0	174570	intron_variant	0	0.8658	4e-14	13.3979		7.557	(zscore) increase	Affymetrix. Illumina [5793014] (imputed)	N
53	rs174570	11	61597212	rs174570	2022-07-05	35668104	Cadby G	2022-06-06	Nat Commun	www.ncbi.nlm.nih.gov/pubmed/35668104	Comprehensive genetic analysis of the human lipidome identifies loci associated with lipid homeostasis with links to coronary artery disease.	Cholesteryl ester (20:3) levels	4492 European ancestry individuals	NA	11q12.2		FADS2			ENSG00000134824	NA	NA	rs174570-T	rs174570	0	174570	intron_variant	0	NR	3e-13	12.5229		0.233	[0.17-0.3] unit decrease	Illumina [13869437] (imputed)	N
53	rs174570	11	61597212	rs174570	2022-09-01	31882771	Al-Khelaifi F	2019-12-27	Sci Rep	www.ncbi.nlm.nih.gov/pubmed/31882771	Metabolic GWAS of elite athletes reveals novel genetically-influenced metabolites associated with athletic performance.	1-palmitoleoyl-2-linoleoyl-GPC (16:1/18:2) levels in elite athletes	490 individuals	NA	11q12.2		FADS2			ENSG00000134824	NA	NA	rs174570-?	rs174570	0	174570	intron_variant	0	NR	2e-07	6.69897		0.505745	[0.32-0.69] unit increase	Illumina [275016]	N
53	rs174570	11	61597212	rs174570	2023-02-09	36224396	Yengo L	2022-10-12	Nature	www.ncbi.nlm.nih.gov/pubmed/36224396	A saturated map of common genetic variants associated with human height.	Height	5314291 European ancestry Hispanic or Latin American East Asian ancestry African ancestry South Asian ancestry individuals	NA	11q12.2		FADS2			ENSG00000134824	NA	NA	rs174570-T	rs174570	0	174570	intron_variant	0	0.1573	1e-146	146		0.0229	[0.021-0.025] unit decrease	Affymetrix. Illumina [1385132] (imputed)	N
53	rs174551	11	61597972	rs1535	2020-06-04	32296059	Han Y	2020-04-15	Nat Commun	www.ncbi.nlm.nih.gov/pubmed/32296059	Genome-wide analysis highlights contribution of immune system pathways to the genetic architecture of asthma.	Asthma	64538 European ancestry cases 239321 European ancestry controls	NR	11q12.2	FADS2	FADS2			ENSG00000134824	NA	NA	rs1535-A	rs1535	0	1535	intron_variant	0	0.660367	4e-14	13.3979		1.04924	[1.03626724958544-1.06237449777925]	NR [9572556] (imputed)	N
53	rs174551	11	61597972	rs1535	2018-08-21	29917119	Schmit SL	2018-06-16	J Natl Cancer Inst	www.ncbi.nlm.nih.gov/pubmed/29917119	Novel Common Genetic Susceptibility Loci for Colorectal Cancer.	Colorectal cancer	36948 European ancestry cases 30864 European ancestry controls	12.952 European ancestry cases. 48.383 European ancestry controls. 8.580 East Asian ancestry cases. 13.050 East Asian ancestry controls. 1.611 Hispanic cases. 4.330 Hispanic controls. 1.894 African American cases. 4.703 African American controls	11q12.2	NR	FADS2			ENSG00000134824	NA	NA	rs1535-A	rs1535	0	1535	intron_variant	0	0.65	4e-08	7.39794	(EA)	1.07	[1.05-1.10]	Affymetrix. Illumina [12931465] (imputed)	N
53	rs174551	11	61597972	rs1535	2021-01-06	29874175	Bihlmeyer NA	2018-01-01	Circ Genom Precis Med	www.ncbi.nlm.nih.gov/pubmed/29874175	ExomeChip-Wide Analysis of 95 626 Individuals Identifies 10 Novel Loci Associated With QT and JT Intervals.	QT interval	83884 European ancestry individuals 9610 African American individuals 1382 Hispanic individuals 750 East Asian ancestry individuals	NA	11q12.2	FEN1. FADS2	FADS2			ENSG00000134824	NA	NA	rs1535-G	rs1535	0	1535	intron_variant	0	0.325	8e-10	9.09691		0.48	[0.3-0.66] ms decrease	Illumina [up to 209449]	N
53	rs174551	11	61597972	rs1535	2019-10-25	31551469	Tabassum R	2019-09-24	Nat Commun	www.ncbi.nlm.nih.gov/pubmed/31551469	Genetic architecture of human plasma lipidome and its link to cardiovascular disease.	Phosphatidylcholine levels	2045 European ancestry individuals	NA	11q12.2	FADS2	FADS2			ENSG00000134824	NA	NA	rs1535-G	rs1535	0	1535	intron_variant	0	NR	2e-43	42.699	(PC(18:1;0-20:4;0))	0.4404	[0.38-0.5] unit decrease	Illumina [~ 9300000] (imputed)	N
53	rs174551	11	61597972	rs1535	2019-10-25	31551469	Tabassum R	2019-09-24	Nat Commun	www.ncbi.nlm.nih.gov/pubmed/31551469	Genetic architecture of human plasma lipidome and its link to cardiovascular disease.	Phosphatidylethanolamine levels	2045 European ancestry individuals	NA	11q12.2	FADS2	FADS2			ENSG00000134824	NA	NA	rs1535-G	rs1535	0	1535	intron_variant	0	NR	8e-15	14.0969	(PE(18:0;0-18:2;0))	0.2557	[0.19-0.32] unit increase	Illumina [~ 9300000] (imputed)	N
53	rs174551	11	61597972	rs1535	2019-02-06	30595370	Kichaev G	2018-12-27	Am J Hum Genet	www.ncbi.nlm.nih.gov/pubmed/30595370	Leveraging Polygenic Functional Enrichment to Improve GWAS Power.	Balding type 1	approximately 208000 European ancestry individuals	NA	11q12.2		FADS2			ENSG00000134824	NA	NA	rs1535-?	rs1535	0	1535	intron_variant	0	NR	1e-14	14		NA		NR [~ 8900000] (imputed)	N
53	rs174551	11	61597972	rs1535	2018-05-30	29545352	Li Y	2018-03-15	J Am Soc Nephrol	www.ncbi.nlm.nih.gov/pubmed/29545352	Genome-Wide Association Studies of Metabolites in Patients with CKD Identify Multiple Loci and Illuminate Tubular Transport Mechanisms.	Serum metabolite ratios in chronic kidney disease	1143 European ancestry cases	NA	11q12.2	FADS2	FADS2			ENSG00000134824	NA	NA	rs1535-G	rs1535	0	1535	intron_variant	0	NR	5e-16	15.301	(Phosphatidylcholine with diacyl residue sum C34:2/Phosphatidylcholine with acyl-alkyl residue sum C44:6)	0.353448	[0.27-0.44] unit increase	Illumina [up to 9281895] (imputed)	N
53	rs174551	11	61597972	rs1535	2018-05-30	29545352	Li Y	2018-03-15	J Am Soc Nephrol	www.ncbi.nlm.nih.gov/pubmed/29545352	Genome-Wide Association Studies of Metabolites in Patients with CKD Identify Multiple Loci and Illuminate Tubular Transport Mechanisms.	Serum metabolite ratios in chronic kidney disease	1143 European ancestry cases	NA	11q12.2	FADS2	FADS2			ENSG00000134824	NA	NA	rs1535-G	rs1535	0	1535	intron_variant	0	NR	8e-16	15.0969	(Phosphatidylcholine with diacyl residue sum C34:3/Phosphatidylcholine with diacyl residue sum C36:6)	0.353321	[0.27-0.44] unit increase	Illumina [up to 9281895] (imputed)	N
53	rs174551	11	61597972	rs1535	2018-05-30	29545352	Li Y	2018-03-15	J Am Soc Nephrol	www.ncbi.nlm.nih.gov/pubmed/29545352	Genome-Wide Association Studies of Metabolites in Patients with CKD Identify Multiple Loci and Illuminate Tubular Transport Mechanisms.	Serum metabolite ratios in chronic kidney disease	1143 European ancestry cases	NA	11q12.2	FADS2	FADS2			ENSG00000134824	NA	NA	rs1535-G	rs1535	0	1535	intron_variant	0	NR	1e-13	13	(Phosphatidylcholine with diacyl residue sum C36:2/Phosphatidylcholine with diacyl residue sum C42:1)	0.329548	[0.24-0.42] unit increase	Illumina [up to 9281895] (imputed)	N
53	rs174551	11	61597972	rs1535	2018-05-30	29545352	Li Y	2018-03-15	J Am Soc Nephrol	www.ncbi.nlm.nih.gov/pubmed/29545352	Genome-Wide Association Studies of Metabolites in Patients with CKD Identify Multiple Loci and Illuminate Tubular Transport Mechanisms.	Serum metabolite ratios in chronic kidney disease	1143 European ancestry cases	NA	11q12.2	FADS2	FADS2			ENSG00000134824	NA	NA	rs1535-G	rs1535	0	1535	intron_variant	0	NR	3e-18	17.5229	(Phosphatidylcholine with diacyl residue sum C36:2/Phosphatidylcholine with acyl-alkyl residue sum C38:6)	0.386446	[0.3-0.47] unit increase	Illumina [up to 9281895] (imputed)	N
53	rs174551	11	61597972	rs1535	2018-05-30	29545352	Li Y	2018-03-15	J Am Soc Nephrol	www.ncbi.nlm.nih.gov/pubmed/29545352	Genome-Wide Association Studies of Metabolites in Patients with CKD Identify Multiple Loci and Illuminate Tubular Transport Mechanisms.	Serum metabolite ratios in chronic kidney disease	1143 European ancestry cases	NA	11q12.2	FADS2	FADS2			ENSG00000134824	NA	NA	rs1535-G	rs1535	0	1535	intron_variant	0	NR	3e-12	11.5229	(Phosphatidylcholine with diacyl residue sum C36:2/Phosphatidylcholine with acyl-alkyl residue sum C44:5)	0.304566	[0.22-0.39] unit increase	Illumina [up to 9281895] (imputed)	N
53	rs174551	11	61597972	rs1535	2019-09-19	30926973	Bentley AR	2019-03-29	Nat Genet	www.ncbi.nlm.nih.gov/pubmed/30926973	Multi-ancestry genome-wide gene-smoking interaction study of 387.272 individuals identifies new loci associated with serum lipids.	HDL cholesterol levels	up to 23761 African ancestry individuals 13171 Asian ancestry individuals up to 90272 European ancestry individuals 6620 Hispanic individuals	NA	11q12.2		FADS2			ENSG00000134824	NA	NA	rs1535-A	rs1535	0	1535	intron_variant	0	0.6469	6e-14	13.2218		0.0086	[0.0064-0.0108] unit increase	Affymetrix. Illumina. Perlegen [NR] (imputed)	N
53	rs174551	11	61597972	rs1535	2018-05-30	29545352	Li Y	2018-03-15	J Am Soc Nephrol	www.ncbi.nlm.nih.gov/pubmed/29545352	Genome-Wide Association Studies of Metabolites in Patients with CKD Identify Multiple Loci and Illuminate Tubular Transport Mechanisms.	Serum metabolite ratios in chronic kidney disease	1143 European ancestry cases	NA	11q12.2	FADS2	FADS2			ENSG00000134824	NA	NA	rs1535-G	rs1535	0	1535	intron_variant	0	NR	2e-16	15.699	(Phosphatidylcholine with diacyl residue sum C36:2/Phosphatidylcholine with acyl-alkyl residue sum C44:6)	0.359791	[0.28-0.44] unit increase	Illumina [up to 9281895] (imputed)	N
53	rs174551	11	61597972	rs1535	2018-05-30	29545352	Li Y	2018-03-15	J Am Soc Nephrol	www.ncbi.nlm.nih.gov/pubmed/29545352	Genome-Wide Association Studies of Metabolites in Patients with CKD Identify Multiple Loci and Illuminate Tubular Transport Mechanisms.	Serum metabolite ratios in chronic kidney disease	1143 European ancestry cases	NA	11q12.2	FADS2	FADS2			ENSG00000134824	NA	NA	rs1535-G	rs1535	0	1535	intron_variant	0	NR	1e-16	16	(Phosphatidylcholine with diacyl residue sum C36:3/Phosphatidylcholine with acyl-alkyl residue sum C44:5)	0.359305	[0.28-0.44] unit increase	Illumina [up to 9281895] (imputed)	N
53	rs174551	11	61597972	rs1535	2018-05-30	29545352	Li Y	2018-03-15	J Am Soc Nephrol	www.ncbi.nlm.nih.gov/pubmed/29545352	Genome-Wide Association Studies of Metabolites in Patients with CKD Identify Multiple Loci and Illuminate Tubular Transport Mechanisms.	Serum metabolite ratios in chronic kidney disease	1143 European ancestry cases	NA	11q12.2	FADS2	FADS2			ENSG00000134824	NA	NA	rs1535-G	rs1535	0	1535	intron_variant	0	NR	1e-13	13	(Phosphatidylcholine with acyl-alkyl residue sum C34:2/Phosphatidylcholine with acyl-alkyl residue sum C44:6)	0.321785	[0.24-0.41] unit increase	Illumina [up to 9281895] (imputed)	N
53	rs174551	11	61597972	rs1535	2018-05-30	29545352	Li Y	2018-03-15	J Am Soc Nephrol	www.ncbi.nlm.nih.gov/pubmed/29545352	Genome-Wide Association Studies of Metabolites in Patients with CKD Identify Multiple Loci and Illuminate Tubular Transport Mechanisms.	Serum metabolite ratios in chronic kidney disease	1143 European ancestry cases	NA	11q12.2	FADS2	FADS2			ENSG00000134824	NA	NA	rs1535-G	rs1535	0	1535	intron_variant	0	NR	2e-18	17.699	(Phosphatidylcholine with acyl-alkyl residue sum C36:1/Phosphatidylcholine with acyl-alkyl residue sum C40:5)	0.371389	[0.29-0.45] unit increase	Illumina [up to 9281895] (imputed)	N
53	rs174551	11	61597972	rs1535	2018-05-30	29545352	Li Y	2018-03-15	J Am Soc Nephrol	www.ncbi.nlm.nih.gov/pubmed/29545352	Genome-Wide Association Studies of Metabolites in Patients with CKD Identify Multiple Loci and Illuminate Tubular Transport Mechanisms.	Serum metabolite ratios in chronic kidney disease	1143 European ancestry cases	NA	11q12.2	FADS2	FADS2			ENSG00000134824	NA	NA	rs1535-G	rs1535	0	1535	intron_variant	0	NR	3e-19	18.5229	(Phosphatidylcholine with acyl-alkyl residue sum C36:2/Phosphatidylcholine with acyl-alkyl residue sum C44:6)	0.385795	[0.3-0.47] unit increase	Illumina [up to 9281895] (imputed)	N
53	rs174551	11	61597972	rs1535	2018-05-30	29545352	Li Y	2018-03-15	J Am Soc Nephrol	www.ncbi.nlm.nih.gov/pubmed/29545352	Genome-Wide Association Studies of Metabolites in Patients with CKD Identify Multiple Loci and Illuminate Tubular Transport Mechanisms.	Serum metabolite ratios in chronic kidney disease	1143 European ancestry cases	NA	11q12.2	FADS2	FADS2			ENSG00000134824	NA	NA	rs1535-G	rs1535	0	1535	intron_variant	0	NR	2e-17	16.699	(Phosphatidylcholine with acyl-alkyl residue sum C36:2/Hydroxysphingomyelin with acyl residue sum C22:2)	0.372567	[0.29-0.46] unit increase	Illumina [up to 9281895] (imputed)	N
53	rs174551	11	61597972	rs1535	2018-05-30	29545352	Li Y	2018-03-15	J Am Soc Nephrol	www.ncbi.nlm.nih.gov/pubmed/29545352	Genome-Wide Association Studies of Metabolites in Patients with CKD Identify Multiple Loci and Illuminate Tubular Transport Mechanisms.	Serum metabolite ratios in chronic kidney disease	1143 European ancestry cases	NA	11q12.2	FADS2	FADS2			ENSG00000134824	NA	NA	rs1535-G	rs1535	0	1535	intron_variant	0	NR	3e-14	13.5229	(Phosphatidylcholine with acyl-alkyl residue sum C36:3/Hydroxysphingomyelin with acyl residue sum C22:2)	0.326039	[0.24-0.41] unit increase	Illumina [up to 9281895] (imputed)	N
53	rs174551	11	61597972	rs1535	2019-09-19	30926973	Bentley AR	2019-03-29	Nat Genet	www.ncbi.nlm.nih.gov/pubmed/30926973	Multi-ancestry genome-wide gene-smoking interaction study of 387.272 individuals identifies new loci associated with serum lipids.	LDL cholesterol levels	up to 23353 African ancestry individuals 13171 Asian ancestry individuals up to 82522 European ancestry individuals 6646 Hispanic individuals	NA	11q12.2		FADS2			ENSG00000134824	NA	NA	rs1535-A	rs1535	0	1535	intron_variant	0	0.6477	2e-14	13.699		1.2921	[0.96-1.62] unit increase	Affymetrix. Illumina. Perlegen [NR] (imputed)	N
53	rs174551	11	61597972	rs1535	2019-09-19	30926973	Bentley AR	2019-03-29	Nat Genet	www.ncbi.nlm.nih.gov/pubmed/30926973	Multi-ancestry genome-wide gene-smoking interaction study of 387.272 individuals identifies new loci associated with serum lipids.	Triglyceride levels	up to 23508 African ancestry individuals 4649 Asian ancestry individuals up to 77047 European ancestry individuals 6705 Hispanic individuals	NA	11q12.2		FADS2			ENSG00000134824	NA	NA	rs1535-A	rs1535	0	1535	intron_variant	0	0.6713	1e-17	17		0.0213	[0.016-0.026] unit decrease	Affymetrix. Illumina. Perlegen [NR] (imputed)	N
53	rs174551	11	61597972	rs1535	2019-12-10	31636271	Gallois A	2019-10-21	Nat Commun	www.ncbi.nlm.nih.gov/pubmed/31636271	A comprehensive study of metabolite genetics reveals strong pleiotropy and heterogeneity across time and context.	Serum metabolite levels (CMS)	6263 Finnish ancestry men	NA	11q12.2	FADS2	FADS2			ENSG00000134824	NA	NA	rs1535-?	rs1535	0	1535	intron_variant	0	NR	9e-18	17.0458	(SM)	0.0496255	NR unit decrease	Illumina [609262]	N
53	rs174551	11	61597972	rs1535	2019-12-10	31636271	Gallois A	2019-10-21	Nat Commun	www.ncbi.nlm.nih.gov/pubmed/31636271	A comprehensive study of metabolite genetics reveals strong pleiotropy and heterogeneity across time and context.	Serum metabolite levels (CMS)	6263 Finnish ancestry men	NA	11q12.2	FADS2	FADS2			ENSG00000134824	NA	NA	rs1535-?	rs1535	0	1535	intron_variant	0	NR	5e-11	10.301	(M_VLDL_P)	0.0489709	NR unit increase	Illumina [609262]	N
53	rs174551	11	61597972	rs1535	2016-07-24	26192919	Liu JZ	2015-07-20	Nat Genet	www.ncbi.nlm.nih.gov/pubmed/26192919	Association analyses identify 38 susceptibility loci for inflammatory bowel disease and highlight shared genetic risk across populations.	Inflammatory bowel disease	12882 European ancestry cases 21770 European ancestry controls	25.273 European ancestry cases. 26.715 European ancestry controls. 548 Iranian ancestry cases. 342 Iranian ancestry control. 1.423 Indian ancestry cases. 990 Indian ancestry controls. 2.824 East Asian ancestry cases. 3.719 East Asian ancestry controls	11q12.2	NR	FADS2			ENSG00000134824	NA	NA	rs1535-?	rs1535	0	1535	intron_variant	0	NR	3e-09	8.52288	(EA)	NA		Affymetrix. Illumina [~ 9000000] (imputed)	N
53	rs174551	11	61597972	rs1535	2010-09-13	20694148	Zabaneh D	2010-08-04	PLoS One	www.ncbi.nlm.nih.gov/pubmed/20694148	A genome-wide association study of the metabolic syndrome in Indian Asian men.	Metabolic syndrome	2554 Indian Asian ancestry individuals	2.240 Indian Asian ancestry individuals	11q12.2	FADS2	FADS2			ENSG00000134824	NA	NA	rs1535-G	rs1535	0	1535	intron_variant	0	0.18	4e-07	6.39794	(HDL)	0.03	[0.02-0.04] mmol/l decrease	Illumina [308011]	N
53	rs174551	11	61597972	rs1535	2010-04-14	20339536	Barber MJ	2010-03-22	PLoS One	www.ncbi.nlm.nih.gov/pubmed/20339536	Genome-wide association of lipid-lowering response to statins in combined study populations.	Response to statin therapy	3928 European ancestry individuals	NA	11q12.2	FEN. FADS1. FADS2	FADS2			ENSG00000134824	NA	NA	rs1535-G	rs1535	0	1535	intron_variant	0	0.32	7e-06	5.1549	(HDL. sum)	NA		Illumina [~ 2500000] (imputed)	N
53	rs174551	11	61597972	rs1535	2011-09-01	21829377	Lemaitre RN	2011-07-28	PLoS Genet	www.ncbi.nlm.nih.gov/pubmed/21829377	Genetic loci associated with plasma phospholipid n-3 fatty acids: a meta-analysis of genome-wide association studies from the CHARGE Consortium.	Plasma omega-3 polyunsaturated fatty acid levels (docosapentaenoic acid)	8866 European ancestry individuals	NA	11q12.2	FADS2	FADS2			ENSG00000134824	NA	NA	rs1535-A	rs1535	0	1535	intron_variant	0	NR	3e-152	151.523		0.07	[NR] % increase	Affymetrix. Illumina [NR]	N
53	rs174551	11	61597972	rs1535	2011-09-01	21829377	Lemaitre RN	2011-07-28	PLoS Genet	www.ncbi.nlm.nih.gov/pubmed/21829377	Genetic loci associated with plasma phospholipid n-3 fatty acids: a meta-analysis of genome-wide association studies from the CHARGE Consortium.	Plasma omega-3 polyunsaturated fatty acid levels (alphalinolenic acid)	8866 European ancestry individuals	NA	11q12.2	FADS2	FADS2			ENSG00000134824	NA	NA	rs1535-A	rs1535	0	1535	intron_variant	0	NR	3e-63	62.5229		0.02	[NR] % decrease	Affymetrix. Illumina [NR]	N
53	rs174551	11	61597972	rs1535	2017-06-26	28334899	Spracklen CN	2017-02-21	Hum Mol Genet	www.ncbi.nlm.nih.gov/pubmed/28334899	Association analyses of East Asian individuals and trans-ancestry analyses with European individuals reveal new loci associated with cholesterol and triglyceride levels.	LDL cholesterol levels	32285 East Asian ancestry individuals 173082 European ancestry individuals	8.478 Chinese ancestry individuals	11q12.2	FADS1. FADS2. FADS3	FADS2			ENSG00000134824	NA	NA	rs1535-A	rs1535	0	1535	intron_variant	0	0.637	5e-45	44.301	(Trans-ethnic initial)	0.0529	[0.045-0.06] unit increase (EA Beta value)	Affymetrix. Illumina [~ 1900000] (imputed)	N
53	rs174551	11	61597972	rs1535	2017-06-26	28334899	Spracklen CN	2017-02-21	Hum Mol Genet	www.ncbi.nlm.nih.gov/pubmed/28334899	Association analyses of East Asian individuals and trans-ancestry analyses with European individuals reveal new loci associated with cholesterol and triglyceride levels.	Total cholesterol levels	32576 East Asian ancestry individuals 187365 European ancestry individuals	10.855 Chinese ancestry individuals	11q12.2	FADS1. FADS2. FADS3	FADS2			ENSG00000134824	NA	NA	rs1535-A	rs1535	0	1535	intron_variant	0	0.637	1e-43	43	(Trans-ethnic initial)	0.0497	[0.042-0.057] unit increase (EA Beta values)	Affymetrix. Illumina [up to 1900000] (imputed)	N
53	rs174551	11	61597972	rs1535	2020-02-12	31589552	Lind L	2019-10-07	Metab Syndr Relat Disord	www.ncbi.nlm.nih.gov/pubmed/31589552	Genome-Wide Association Study of the Metabolic Syndrome in UK Biobank.	Metabolic syndrome	291107 European ancestry individuals	NA	11q12.2	FADS2	FADS2			ENSG00000134824	NA	NA	rs1535-G	rs1535	0	1535	intron_variant	0	0.347774	3e-31	30.5229		0.0792125	[0.066-0.093] unit increase	Affymetrix [9463307] (imputed)	N
53	rs174551	11	61597972	rs1535	2015-08-09	25646338	Mozaffarian D	2014-12-10	Am J Clin Nutr	www.ncbi.nlm.nih.gov/pubmed/25646338	Genetic loci associated with circulating phospholipid trans fatty acids: a meta-analysis of genome-wide association studies from the CHARGE Consortium.	Trans fatty acid levels	8013 European ancestry individuals	1.082 African American individuals. 669 Chinese ancestry individuals. 657 Hispanic individuals	11q12.2	NR	FADS2			ENSG00000134824	NA	NA	rs1535-A	rs1535	0	1535	intron_variant	0	0.6659	5e-14	13.301	(Cis/trans-18:2. EA)	0.0032	[0.0024-0.004] unit decrease	Affymetrix. Illumina [~ 2500000] (imputed)	N
53	rs174551	11	61597972	rs1535	2022-02-17	34503513	Harshfield EL	2021-09-10	BMC Med	www.ncbi.nlm.nih.gov/pubmed/34503513	Genome-wide analysis of blood lipid metabolites in over 5000 South Asians reveals biological insights at cardiometabolic disease loci.	Phosphatidylcholine_40:7_[M+H]1+ levels	13814 British ancestry individuals	NA	11q12.2		FADS2			ENSG00000134824	NA	NA	rs1535-G	rs1535	0	1535	intron_variant	0	NR	5e-34	33.301		0.173161	[0.15-0.2] unit decrease	Affymetrix [87696910] (imputed)	N
53	rs174551	11	61597972	rs1535	2022-02-17	34503513	Harshfield EL	2021-09-10	BMC Med	www.ncbi.nlm.nih.gov/pubmed/34503513	Genome-wide analysis of blood lipid metabolites in over 5000 South Asians reveals biological insights at cardiometabolic disease loci.	Phosphatidylcholine_40:6_[M+H]1+/Phosphatidylethanolamine_43:6_[M+H]1+ levels	13814 British ancestry individuals	NA	11q12.2		FADS2			ENSG00000134824	NA	NA	rs1535-G	rs1535	0	1535	intron_variant	0	NR	8e-28	27.0969		0.169188	[0.14-0.2] unit decrease	Affymetrix [87696910] (imputed)	N
53	rs174551	11	61597972	rs1535	2022-02-17	34503513	Harshfield EL	2021-09-10	BMC Med	www.ncbi.nlm.nih.gov/pubmed/34503513	Genome-wide analysis of blood lipid metabolites in over 5000 South Asians reveals biological insights at cardiometabolic disease loci.	Phosphatidylcholine_40:6_[M+OAc]1-/Phosphatidylserine_44:5_[M-H]1- levels	13814 British ancestry individuals	NA	11q12.2		FADS2			ENSG00000134824	NA	NA	rs1535-G	rs1535	0	1535	intron_variant	0	NR	3e-26	25.5229		0.11185	[0.091-0.133] unit decrease	Affymetrix [87696910] (imputed)	N
53	rs174551	11	61597972	rs1535	2022-02-17	34503513	Harshfield EL	2021-09-10	BMC Med	www.ncbi.nlm.nih.gov/pubmed/34503513	Genome-wide analysis of blood lipid metabolites in over 5000 South Asians reveals biological insights at cardiometabolic disease loci.	Phosphatidylcholine_40:5_[M+H]1+ levels	13814 British ancestry individuals	NA	11q12.2		FADS2			ENSG00000134824	NA	NA	rs1535-G	rs1535	0	1535	intron_variant	0	NR	9e-69	68.0458		0.270914	[0.24-0.3] unit decrease	Affymetrix [87696910] (imputed)	N
53	rs174551	11	61597972	rs1535	2022-02-17	34503513	Harshfield EL	2021-09-10	BMC Med	www.ncbi.nlm.nih.gov/pubmed/34503513	Genome-wide analysis of blood lipid metabolites in over 5000 South Asians reveals biological insights at cardiometabolic disease loci.	Phosphatidylcholine_36:2_[M+OAc]1-/Phosphatidylserine_40:1_[M-H]1- levels	13814 British ancestry individuals	NA	11q12.2		FADS2			ENSG00000134824	NA	NA	rs1535-G	rs1535	0	1535	intron_variant	0	NR	3e-34	33.5229		0.119228	[0.1-0.14] unit increase	Affymetrix [87696910] (imputed)	N
53	rs174551	11	61597972	rs1535	2022-02-17	34503513	Harshfield EL	2021-09-10	BMC Med	www.ncbi.nlm.nih.gov/pubmed/34503513	Genome-wide analysis of blood lipid metabolites in over 5000 South Asians reveals biological insights at cardiometabolic disease loci.	Phosphatidylcholine_36:3_[M+H]1+/Phosphatidylethanolamine_39:3_[M+H]1+/Phosphatidate_41:4_[M+NH4]1+ levels	13814 British ancestry individuals	NA	11q12.2		FADS2			ENSG00000134824	NA	NA	rs1535-G	rs1535	0	1535	intron_variant	0	NR	1e-112	112		0.33456	[0.31-0.36] unit increase	Affymetrix [87696910] (imputed)	N
53	rs174551	11	61597972	rs1535	2022-02-17	34503513	Harshfield EL	2021-09-10	BMC Med	www.ncbi.nlm.nih.gov/pubmed/34503513	Genome-wide analysis of blood lipid metabolites in over 5000 South Asians reveals biological insights at cardiometabolic disease loci.	Phosphatidylcholine_44:5_[M+OAc]1- levels	13814 British ancestry individuals	NA	11q12.2		FADS2			ENSG00000134824	NA	NA	rs1535-G	rs1535	0	1535	intron_variant	0	NR	5e-24	23.301		0.10174	[0.082-0.121] unit decrease	Affymetrix [87696910] (imputed)	N
53	rs174551	11	61597972	rs1535	2022-02-17	34503513	Harshfield EL	2021-09-10	BMC Med	www.ncbi.nlm.nih.gov/pubmed/34503513	Genome-wide analysis of blood lipid metabolites in over 5000 South Asians reveals biological insights at cardiometabolic disease loci.	Phosphatidylcholine_42:4_[M+OAc]1- levels	13814 British ancestry individuals	NA	11q12.2		FADS2			ENSG00000134824	NA	NA	rs1535-G	rs1535	0	1535	intron_variant	0	NR	2e-49	48.699		0.152313	[0.13-0.17] unit decrease	Affymetrix [87696910] (imputed)	N
53	rs174551	11	61597972	rs1535	2022-02-17	34503513	Harshfield EL	2021-09-10	BMC Med	www.ncbi.nlm.nih.gov/pubmed/34503513	Genome-wide analysis of blood lipid metabolites in over 5000 South Asians reveals biological insights at cardiometabolic disease loci.	Phosphatidylcholine_52:4_[M+OAc]1- levels	13814 British ancestry individuals	NA	11q12.2		FADS2			ENSG00000134824	NA	NA	rs1535-G	rs1535	0	1535	intron_variant	0	NR	1e-22	22		0.0979563	[0.078-0.118] unit decrease	Affymetrix [87696910] (imputed)	N
53	rs174551	11	61597972	rs1535	2022-02-17	34503513	Harshfield EL	2021-09-10	BMC Med	www.ncbi.nlm.nih.gov/pubmed/34503513	Genome-wide analysis of blood lipid metabolites in over 5000 South Asians reveals biological insights at cardiometabolic disease loci.	Phosphatidylcholine_37:4_[M+H]1+/Phosphatidylethanolamine_40:4_[M+H]1+/Phosphatidate_42:5_[M+NH4]1+ levels	13814 British ancestry individuals	NA	11q12.2		FADS2			ENSG00000134824	NA	NA	rs1535-G	rs1535	0	1535	intron_variant	0	NR	2e-128	127.699		0.37261	[0.34-0.4] unit decrease	Affymetrix [87696910] (imputed)	N
53	rs174551	11	61597972	rs1535	2022-02-17	34503513	Harshfield EL	2021-09-10	BMC Med	www.ncbi.nlm.nih.gov/pubmed/34503513	Genome-wide analysis of blood lipid metabolites in over 5000 South Asians reveals biological insights at cardiometabolic disease loci.	Phosphatidylcholine_36:5_[M+H]1+/Phosphatidylethanolamine_39:5_[M+H]1+/Phosphatidate_41:6_[M+NH4]1+ levels	13814 British ancestry individuals	NA	11q12.2		FADS2			ENSG00000134824	NA	NA	rs1535-G	rs1535	0	1535	intron_variant	0	NR	5e-17	16.301		0.121738	[0.093-0.15] unit decrease	Affymetrix [87696910] (imputed)	N
53	rs174551	11	61597972	rs1535	2022-02-17	34503513	Harshfield EL	2021-09-10	BMC Med	www.ncbi.nlm.nih.gov/pubmed/34503513	Genome-wide analysis of blood lipid metabolites in over 5000 South Asians reveals biological insights at cardiometabolic disease loci.	Phosphatidylcholine_37:3_[M+OAc]1-/Phosphatidylserine_41:2_[M-H]1- levels	13814 British ancestry individuals	NA	11q12.2		FADS2			ENSG00000134824	NA	NA	rs1535-G	rs1535	0	1535	intron_variant	0	NR	6e-24	23.2218		0.090875	[0.073-0.109] unit increase	Affymetrix [87696910] (imputed)	N
53	rs174551	11	61597972	rs1535	2022-02-17	34503513	Harshfield EL	2021-09-10	BMC Med	www.ncbi.nlm.nih.gov/pubmed/34503513	Genome-wide analysis of blood lipid metabolites in over 5000 South Asians reveals biological insights at cardiometabolic disease loci.	Phosphatidylcholine_38:5_[M+H]1+/Phosphatidylethanolamine_41:5_[M+H]1+/Phosphatidate_43:6_[M+NH4]1+ levels	13814 British ancestry individuals	NA	11q12.2		FADS2			ENSG00000134824	NA	NA	rs1535-G	rs1535	0	1535	intron_variant	0	NR	1e-117	117		0.353277	[0.32-0.38] unit decrease	Affymetrix [87696910] (imputed)	N
53	rs174551	11	61597972	rs1535	2022-02-17	34503513	Harshfield EL	2021-09-10	BMC Med	www.ncbi.nlm.nih.gov/pubmed/34503513	Genome-wide analysis of blood lipid metabolites in over 5000 South Asians reveals biological insights at cardiometabolic disease loci.	Phosphatidylcholine_38:6_[M+H]1+/Phosphatidylethanolamine_41:6_[M+H]1+ levels	13814 British ancestry individuals	NA	11q12.2		FADS2			ENSG00000134824	NA	NA	rs1535-G	rs1535	0	1535	intron_variant	0	NR	8e-17	16.0969		0.129832	[0.099-0.16] unit decrease	Affymetrix [87696910] (imputed)	N
53	rs174551	11	61597972	rs1535	2022-02-17	34503513	Harshfield EL	2021-09-10	BMC Med	www.ncbi.nlm.nih.gov/pubmed/34503513	Genome-wide analysis of blood lipid metabolites in over 5000 South Asians reveals biological insights at cardiometabolic disease loci.	Phosphatidylcholine_40:4_[M+H]1+/Phosphatidylethanolamine_43:4_[M+H]1+ levels	13814 British ancestry individuals	NA	11q12.2		FADS2			ENSG00000134824	NA	NA	rs1535-G	rs1535	0	1535	intron_variant	0	NR	8e-53	52.0969		0.226468	[0.2-0.26] unit decrease	Affymetrix [87696910] (imputed)	N
53	rs174551	11	61597972	rs1535	2022-02-17	34503513	Harshfield EL	2021-09-10	BMC Med	www.ncbi.nlm.nih.gov/pubmed/34503513	Genome-wide analysis of blood lipid metabolites in over 5000 South Asians reveals biological insights at cardiometabolic disease loci.	Phosphatidylcholine_38:3_[M+H]1+/Phosphatidylethanolamine_41:3_[M+H]1+/Phosphatidate_43:4_[M+NH4]1+ levels	13814 British ancestry individuals	NA	11q12.2		FADS2			ENSG00000134824	NA	NA	rs1535-G	rs1535	0	1535	intron_variant	0	NR	5e-62	61.301		0.25973	[0.23-0.29] unit increase	Affymetrix [87696910] (imputed)	N
53	rs174551	11	61597972	rs1535	2022-02-17	34503513	Harshfield EL	2021-09-10	BMC Med	www.ncbi.nlm.nih.gov/pubmed/34503513	Genome-wide analysis of blood lipid metabolites in over 5000 South Asians reveals biological insights at cardiometabolic disease loci.	Phosphatidylcholine_37:5_[M+H]1+/Phosphatidylethanolamine_40:5_[M+H]1+/Phosphatidate_42:6_[M+NH4]1+ levels	13814 British ancestry individuals	NA	11q12.2		FADS2			ENSG00000134824	NA	NA	rs1535-G	rs1535	0	1535	intron_variant	0	NR	1e-33	33		0.18181	[0.15-0.21] unit decrease	Affymetrix [87696910] (imputed)	N
53	rs174551	11	61597972	rs1535	2022-02-17	34503513	Harshfield EL	2021-09-10	BMC Med	www.ncbi.nlm.nih.gov/pubmed/34503513	Genome-wide analysis of blood lipid metabolites in over 5000 South Asians reveals biological insights at cardiometabolic disease loci.	Phosphatidylcholine_38:2_[M+H]1+/Phosphatidylethanolamine_41:2_[M+H]1+ levels	13814 British ancestry individuals	NA	11q12.2		FADS2			ENSG00000134824	NA	NA	rs1535-G	rs1535	0	1535	intron_variant	0	NR	2e-27	26.699		0.170325	[0.14-0.2] unit increase	Affymetrix [87696910] (imputed)	N
53	rs174551	11	61597972	rs1535	2022-02-17	34503513	Harshfield EL	2021-09-10	BMC Med	www.ncbi.nlm.nih.gov/pubmed/34503513	Genome-wide analysis of blood lipid metabolites in over 5000 South Asians reveals biological insights at cardiometabolic disease loci.	Phosphatidylcholine-O_44:5_[M+OAc]1-/Phosphatidylcholine-P_44:4_[M+OAc]1- levels	13814 British ancestry individuals	NA	11q12.2		FADS2			ENSG00000134824	NA	NA	rs1535-G	rs1535	0	1535	intron_variant	0	NR	7e-37	36.1549		0.12436	[0.11-0.14] unit decrease	Affymetrix [87696910] (imputed)	N
53	rs174551	11	61597972	rs1535	2022-02-17	34503513	Harshfield EL	2021-09-10	BMC Med	www.ncbi.nlm.nih.gov/pubmed/34503513	Genome-wide analysis of blood lipid metabolites in over 5000 South Asians reveals biological insights at cardiometabolic disease loci.	Phosphatidylcholine-O_44:5_[M+H]1+/Phosphatidylcholine-P_44:4_[M+H]1+ levels	13814 British ancestry individuals	NA	11q12.2		FADS2			ENSG00000134824	NA	NA	rs1535-G	rs1535	0	1535	intron_variant	0	NR	6e-32	31.2218		0.180991	[0.15-0.21] unit decrease	Affymetrix [87696910] (imputed)	N
53	rs174551	11	61597972	rs1535	2022-02-17	34503513	Harshfield EL	2021-09-10	BMC Med	www.ncbi.nlm.nih.gov/pubmed/34503513	Genome-wide analysis of blood lipid metabolites in over 5000 South Asians reveals biological insights at cardiometabolic disease loci.	Phosphatidylcholine-O_42:6_[M+OAc]1-/Phosphatidylcholine-P_42:5_[M+OAc]1- levels	13814 British ancestry individuals	NA	11q12.2		FADS2			ENSG00000134824	NA	NA	rs1535-G	rs1535	0	1535	intron_variant	0	NR	4e-31	30.3979		0.125623	[0.1-0.15] unit decrease	Affymetrix [87696910] (imputed)	N
53	rs174551	11	61597972	rs1535	2022-02-17	34503513	Harshfield EL	2021-09-10	BMC Med	www.ncbi.nlm.nih.gov/pubmed/34503513	Genome-wide analysis of blood lipid metabolites in over 5000 South Asians reveals biological insights at cardiometabolic disease loci.	Phosphatidylcholine-O(38:4)_[M+H]1+/Phosphatidylcholine-P(38:3)_[M+H]1+ levels	5662 Pakistani ancestry individuals	NA	11q12.2		FADS2			ENSG00000134824	NA	NA	rs1535-C	rs1535	0	1535	intron_variant	0	NR	2e-23	22.699		0.1159	[0.093-0.139] unit increase	Illumina [6720657] (imputed)	N
53	rs174551	11	61597972	rs1535	2022-02-17	34503513	Harshfield EL	2021-09-10	BMC Med	www.ncbi.nlm.nih.gov/pubmed/34503513	Genome-wide analysis of blood lipid metabolites in over 5000 South Asians reveals biological insights at cardiometabolic disease loci.	Phosphatidylcholine-O(38:5)_[M+H]1+/Phosphatidylcholine-P(38:4)_[M+H]1+ levels	5662 Pakistani ancestry individuals	NA	11q12.2		FADS2			ENSG00000134824	NA	NA	rs1535-C	rs1535	0	1535	intron_variant	0	NR	9e-24	23.0458		0.0604	[0.049-0.072] unit increase	Illumina [6720657] (imputed)	N
