## Supplementary Tables 1-49 for "Exploring novel risk loci for heart failure and the shared genetic etiology with blood lipids, blood pressure, and blood glucose: a large-scale multi-trait association analysis" (part 12 of 27)

### Sheet: S19 (continued)
Supplementary Table 19. List of HFBL independent significant SNVs reported in GWAS catalog.
53	rs174551	11	61597972	rs1535	2022-02-17	34503513	Harshfield EL	2021-09-10	BMC Med	www.ncbi.nlm.nih.gov/pubmed/34503513	Genome-wide analysis of blood lipid metabolites in over 5000 South Asians reveals biological insights at cardiometabolic disease loci.	Phosphatidylcholine(32:0)_[M+H]1+/Phosphatidylethanolamine(35:0)_[M+H]1+/Phosphatidate(37:1)_[M+NH4]1+ levels	5662 Pakistani ancestry individuals	NA	11q12.2		FADS2			ENSG00000134824	NA	NA	rs1535-G	rs1535	0	1535	intron_variant	0	NR	1e-23	23		0.141	[0.11-0.17] unit decrease	Illumina [6720657] (imputed)	N
53	rs174551	11	61597972	rs1535	2022-02-17	34503513	Harshfield EL	2021-09-10	BMC Med	www.ncbi.nlm.nih.gov/pubmed/34503513	Genome-wide analysis of blood lipid metabolites in over 5000 South Asians reveals biological insights at cardiometabolic disease loci.	Phosphatidylcholine(37:4)_[M+H]1+/Phosphatidylethanolamine(40:4)_[M+H]1+/Phosphatidate(42:5)_[M+NH4]1+ levels	5662 Pakistani ancestry individuals	NA	11q12.2		FADS2			ENSG00000134824	NA	NA	rs1535-T	rs1535	0	1535	intron_variant	0	NR	8e-24	23.0969		0.072	[0.058-0.086] unit decrease	Illumina [6720657] (imputed)	N
53	rs174551	11	61597972	rs1535	2022-02-17	34503513	Harshfield EL	2021-09-10	BMC Med	www.ncbi.nlm.nih.gov/pubmed/34503513	Genome-wide analysis of blood lipid metabolites in over 5000 South Asians reveals biological insights at cardiometabolic disease loci.	Phosphatidylcholine(36:5)_[M+OAc]1-/Phosphatidylserine(40:4)_[M-H]1- levels	5662 Pakistani ancestry individuals	NA	11q12.2		FADS2			ENSG00000134824	NA	NA	rs1535-G	rs1535	0	1535	intron_variant	0	NR	1e-23	23		0.0724	[0.058-0.087] unit decrease	Illumina [6720657] (imputed)	N
53	rs174551	11	61597972	rs1535	2022-02-17	34503513	Harshfield EL	2021-09-10	BMC Med	www.ncbi.nlm.nih.gov/pubmed/34503513	Genome-wide analysis of blood lipid metabolites in over 5000 South Asians reveals biological insights at cardiometabolic disease loci.	Phosphatidylcholine(37:4)_[M+H]1+/Phosphatidylethanolamine(40:3)_[M+H]1+ levels	5662 Pakistani ancestry individuals	NA	11q12.2		FADS2			ENSG00000134824	NA	NA	rs1535-C	rs1535	0	1535	intron_variant	0	NR	2e-23	22.699		0.1203	[0.097-0.144] unit increase	Illumina [6720657] (imputed)	N
53	rs174551	11	61597972	rs1535	2022-02-17	34503513	Harshfield EL	2021-09-10	BMC Med	www.ncbi.nlm.nih.gov/pubmed/34503513	Genome-wide analysis of blood lipid metabolites in over 5000 South Asians reveals biological insights at cardiometabolic disease loci.	Phosphatidylcholine(38:6)_[M+H]1+/Phosphatidylethanolamine(41:6)_[M+H]1+ levels	5662 Pakistani ancestry individuals	NA	11q12.2		FADS2			ENSG00000134824	NA	NA	rs1535-A	rs1535	0	1535	intron_variant	0	NR	2e-23	22.699		0.0558	[0.045-0.067] unit increase	Illumina [6720657] (imputed)	N
53	rs174551	11	61597972	rs1535	2022-02-17	34503513	Harshfield EL	2021-09-10	BMC Med	www.ncbi.nlm.nih.gov/pubmed/34503513	Genome-wide analysis of blood lipid metabolites in over 5000 South Asians reveals biological insights at cardiometabolic disease loci.	Cholesteryl ester(16:0)_[M+NH4]1+ levels	5662 Pakistani ancestry individuals	NA	11q12.2		FADS2			ENSG00000134824	NA	NA	rs1535-T	rs1535	0	1535	intron_variant	0	NR	2e-23	22.699		0.0999	[0.08-0.119] unit decrease	Illumina [6720657] (imputed)	N
53	rs174551	11	61597972	rs1535	2022-02-17	34503513	Harshfield EL	2021-09-10	BMC Med	www.ncbi.nlm.nih.gov/pubmed/34503513	Genome-wide analysis of blood lipid metabolites in over 5000 South Asians reveals biological insights at cardiometabolic disease loci.	Cholesteryl ester(20:4)_[M+NH4]1+ levels	5662 Pakistani ancestry individuals	NA	11q12.2		FADS2			ENSG00000134824	NA	NA	rs1535-T	rs1535	0	1535	intron_variant	0	NR	7e-24	23.1549		0.0957	[0.077-0.114] unit decrease	Illumina [6720657] (imputed)	N
53	rs174551	11	61597972	rs1535	2022-02-17	34503513	Harshfield EL	2021-09-10	BMC Med	www.ncbi.nlm.nih.gov/pubmed/34503513	Genome-wide analysis of blood lipid metabolites in over 5000 South Asians reveals biological insights at cardiometabolic disease loci.	Phosphatidylethanolamine_34:0_[M-H]1- levels	13814 British ancestry individuals	NA	11q12.2		FADS2			ENSG00000134824	NA	NA	rs1535-G	rs1535	0	1535	intron_variant	0	NR	9e-15	14.0458		0.0571538	[0.043-0.072] unit decrease	Affymetrix [87696910] (imputed)	N
53	rs174551	11	61597972	rs1535	2022-02-17	34503513	Harshfield EL	2021-09-10	BMC Med	www.ncbi.nlm.nih.gov/pubmed/34503513	Genome-wide analysis of blood lipid metabolites in over 5000 South Asians reveals biological insights at cardiometabolic disease loci.	Phosphatidylethanolamine_36:2_[M-H]1- levels	13814 British ancestry individuals	NA	11q12.2		FADS2			ENSG00000134824	NA	NA	rs1535-G	rs1535	0	1535	intron_variant	0	NR	6e-53	52.2218		0.117914	[0.1-0.13] unit increase	Affymetrix [87696910] (imputed)	N
53	rs174551	11	61597972	rs1535	2022-02-17	34503513	Harshfield EL	2021-09-10	BMC Med	www.ncbi.nlm.nih.gov/pubmed/34503513	Genome-wide analysis of blood lipid metabolites in over 5000 South Asians reveals biological insights at cardiometabolic disease loci.	Phosphatidylethanolamine_35:2_[M-H]1- levels	13814 British ancestry individuals	NA	11q12.2		FADS2			ENSG00000134824	NA	NA	rs1535-G	rs1535	0	1535	intron_variant	0	NR	9e-32	31.0458		0.109989	[0.092-0.128] unit increase	Affymetrix [87696910] (imputed)	N
53	rs174551	11	61597972	rs1535	2022-02-17	34503513	Harshfield EL	2021-09-10	BMC Med	www.ncbi.nlm.nih.gov/pubmed/34503513	Genome-wide analysis of blood lipid metabolites in over 5000 South Asians reveals biological insights at cardiometabolic disease loci.	Phosphatidylethanolamine_34:2_[M-H]1- levels	13814 British ancestry individuals	NA	11q12.2		FADS2			ENSG00000134824	NA	NA	rs1535-G	rs1535	0	1535	intron_variant	0	NR	8e-69	68.0969		0.209985	[0.19-0.23] unit increase	Affymetrix [87696910] (imputed)	N
53	rs174551	11	61597972	rs1535	2022-02-17	34503513	Harshfield EL	2021-09-10	BMC Med	www.ncbi.nlm.nih.gov/pubmed/34503513	Genome-wide analysis of blood lipid metabolites in over 5000 South Asians reveals biological insights at cardiometabolic disease loci.	Phosphatidylethanolamine-O_38:3_[M-H]1-/Phosphatidylethanolamine-P_38:2_[M-H]1- levels	13814 British ancestry individuals	NA	11q12.2		FADS2			ENSG00000134824	NA	NA	rs1535-G	rs1535	0	1535	intron_variant	0	NR	1e-27	27		0.0973275	[0.08-0.115] unit increase	Affymetrix [87696910] (imputed)	N
53	rs174551	11	61597972	rs1535	2022-02-17	34503513	Harshfield EL	2021-09-10	BMC Med	www.ncbi.nlm.nih.gov/pubmed/34503513	Genome-wide analysis of blood lipid metabolites in over 5000 South Asians reveals biological insights at cardiometabolic disease loci.	Phosphatidylethanolamine-O_38:6_[M-H]1-/Phosphatidylethanolamine-P_38:5_[M-H]1- levels	13814 British ancestry individuals	NA	11q12.2		FADS2			ENSG00000134824	NA	NA	rs1535-G	rs1535	0	1535	intron_variant	0	NR	2e-24	23.699		0.118	[0.095-0.141] unit decrease	Affymetrix [87696910] (imputed)	N
53	rs174551	11	61597972	rs1535	2022-02-17	34503513	Harshfield EL	2021-09-10	BMC Med	www.ncbi.nlm.nih.gov/pubmed/34503513	Genome-wide analysis of blood lipid metabolites in over 5000 South Asians reveals biological insights at cardiometabolic disease loci.	Phosphatidylethanolamine-O_38:5_[M-H]1-/Phosphatidylethanolamine-P_38:4_[M-H]1- levels	13814 British ancestry individuals	NA	11q12.2		FADS2			ENSG00000134824	NA	NA	rs1535-G	rs1535	0	1535	intron_variant	0	NR	9e-50	49.0458		0.170309	[0.15-0.19] unit decrease	Affymetrix [87696910] (imputed)	N
53	rs174551	11	61597972	rs1535	2022-02-17	34503513	Harshfield EL	2021-09-10	BMC Med	www.ncbi.nlm.nih.gov/pubmed/34503513	Genome-wide analysis of blood lipid metabolites in over 5000 South Asians reveals biological insights at cardiometabolic disease loci.	Phosphatidylethanolamine-O_40:5_[M-H]1-/Phosphatidylethanolamine-P_40:4_[M-H]1- levels	13814 British ancestry individuals	NA	11q12.2		FADS2			ENSG00000134824	NA	NA	rs1535-G	rs1535	0	1535	intron_variant	0	NR	1e-73	73		0.164401	[0.15-0.18] unit decrease	Affymetrix [87696910] (imputed)	N
53	rs174551	11	61597972	rs1535	2022-02-17	34503513	Harshfield EL	2021-09-10	BMC Med	www.ncbi.nlm.nih.gov/pubmed/34503513	Genome-wide analysis of blood lipid metabolites in over 5000 South Asians reveals biological insights at cardiometabolic disease loci.	Phosphatidylethanolamine-O_40:6_[M-H]1-/Phosphatidylethanolamine-P_40:5_[M-H]1- levels	13814 British ancestry individuals	NA	11q12.2		FADS2			ENSG00000134824	NA	NA	rs1535-G	rs1535	0	1535	intron_variant	0	NR	2e-23	22.699		0.100936	[0.081-0.121] unit decrease	Affymetrix [87696910] (imputed)	N
53	rs174551	11	61597972	rs1535	2022-02-17	34503513	Harshfield EL	2021-09-10	BMC Med	www.ncbi.nlm.nih.gov/pubmed/34503513	Genome-wide analysis of blood lipid metabolites in over 5000 South Asians reveals biological insights at cardiometabolic disease loci.	Phosphatidylethanolamine-O(38:4)_[M-H]1-/Phosphatidylcholine-O(35:4)_[M-H]1-/Phosphatidylcholine-P(35:3)_[M-H]1- levels	5662 Pakistani ancestry individuals	NA	11q12.2		FADS2			ENSG00000134824	NA	NA	rs1535-T	rs1535	0	1535	intron_variant	0	NR	1e-23	23		0.0784	[0.063-0.094] unit decrease	Illumina [6720657] (imputed)	N
53	rs174551	11	61597972	rs1535	2022-02-17	34503513	Harshfield EL	2021-09-10	BMC Med	www.ncbi.nlm.nih.gov/pubmed/34503513	Genome-wide analysis of blood lipid metabolites in over 5000 South Asians reveals biological insights at cardiometabolic disease loci.	Diacylglycerol_36:2_[M+H-H2O]1+ levels	13814 British ancestry individuals	NA	11q12.2		FADS2			ENSG00000134824	NA	NA	rs1535-G	rs1535	0	1535	intron_variant	0	NR	2e-12	11.699		0.0771749	[0.056-0.099] unit increase	Affymetrix [87696910] (imputed)	N
53	rs174551	11	61597972	rs1535	2022-02-17	34503513	Harshfield EL	2021-09-10	BMC Med	www.ncbi.nlm.nih.gov/pubmed/34503513	Genome-wide analysis of blood lipid metabolites in over 5000 South Asians reveals biological insights at cardiometabolic disease loci.	Phosphatidylethanolamine-O(38:6)_[M+H]1+/Phosphatidylcholine-P(35:5)_[M+H]1+ levels	5662 Pakistani ancestry individuals	NA	11q12.2		FADS2			ENSG00000134824	NA	NA	rs1535-T	rs1535	0	1535	intron_variant	0	NR	1e-23	23		0.0843	[0.068-0.101] unit decrease	Illumina [6720657] (imputed)	N
53	rs174551	11	61597972	rs1535	2022-02-17	34503513	Harshfield EL	2021-09-10	BMC Med	www.ncbi.nlm.nih.gov/pubmed/34503513	Genome-wide analysis of blood lipid metabolites in over 5000 South Asians reveals biological insights at cardiometabolic disease loci.	Diacylglycerol_36:3_[M+H-H2O]1+ levels	13814 British ancestry individuals	NA	11q12.2		FADS2			ENSG00000134824	NA	NA	rs1535-G	rs1535	0	1535	intron_variant	0	NR	2e-11	10.699		0.0749408	[0.053-0.097] unit increase	Affymetrix [87696910] (imputed)	N
53	rs174551	11	61597972	rs1535	2022-02-17	34503513	Harshfield EL	2021-09-10	BMC Med	www.ncbi.nlm.nih.gov/pubmed/34503513	Genome-wide analysis of blood lipid metabolites in over 5000 South Asians reveals biological insights at cardiometabolic disease loci.	Cholesteryl ester_22:6_[M+NH4]1+ levels	13814 British ancestry individuals	NA	11q12.2		FADS2			ENSG00000134824	NA	NA	rs1535-G	rs1535	0	1535	intron_variant	0	NR	3e-31	30.5229		0.142307	[0.12-0.17] unit decrease	Affymetrix [87696910] (imputed)	N
53	rs174551	11	61597972	rs1535	2022-02-17	34503513	Harshfield EL	2021-09-10	BMC Med	www.ncbi.nlm.nih.gov/pubmed/34503513	Genome-wide analysis of blood lipid metabolites in over 5000 South Asians reveals biological insights at cardiometabolic disease loci.	Cholesteryl ester_22:5_[M+NH4]1+ levels	13814 British ancestry individuals	NA	11q12.2		FADS2			ENSG00000134824	NA	NA	rs1535-G	rs1535	0	1535	intron_variant	0	NR	7e-13	12.1549		0.0766691	[0.056-0.098] unit decrease	Affymetrix [87696910] (imputed)	N
53	rs174551	11	61597972	rs1535	2022-02-17	34503513	Harshfield EL	2021-09-10	BMC Med	www.ncbi.nlm.nih.gov/pubmed/34503513	Genome-wide analysis of blood lipid metabolites in over 5000 South Asians reveals biological insights at cardiometabolic disease loci.	Cholesteryl ester_20:5_[M+NH4]1+ levels	13814 British ancestry individuals	NA	11q12.2		FADS2			ENSG00000134824	NA	NA	rs1535-G	rs1535	0	1535	intron_variant	0	NR	2e-146	145.699		0.304848	[0.28-0.33] unit decrease	Affymetrix [87696910] (imputed)	N
53	rs174551	11	61597972	rs1535	2022-02-17	34503513	Harshfield EL	2021-09-10	BMC Med	www.ncbi.nlm.nih.gov/pubmed/34503513	Genome-wide analysis of blood lipid metabolites in over 5000 South Asians reveals biological insights at cardiometabolic disease loci.	Cholesteryl ester_20:3_[M+NH4]1+ levels	13814 British ancestry individuals	NA	11q12.2		FADS2			ENSG00000134824	NA	NA	rs1535-G	rs1535	0	1535	intron_variant	0	NR	3e-33	32.5229		0.124912	[0.1-0.15] unit decrease	Affymetrix [87696910] (imputed)	N
53	rs174551	11	61597972	rs1535	2022-02-17	34503513	Harshfield EL	2021-09-10	BMC Med	www.ncbi.nlm.nih.gov/pubmed/34503513	Genome-wide analysis of blood lipid metabolites in over 5000 South Asians reveals biological insights at cardiometabolic disease loci.	Cholesteryl ester(18:3)_[M+NH4]1+ levels	5662 Pakistani ancestry individuals	NA	11q12.2		FADS2			ENSG00000134824	NA	NA	rs1535-G	rs1535	0	1535	intron_variant	0	NR	1e-23	23		0.0865	[0.069-0.104] unit decrease	Illumina [6720657] (imputed)	N
53	rs174551	11	61597972	rs1535	2022-02-17	34503513	Harshfield EL	2021-09-10	BMC Med	www.ncbi.nlm.nih.gov/pubmed/34503513	Genome-wide analysis of blood lipid metabolites in over 5000 South Asians reveals biological insights at cardiometabolic disease loci.	Cholesteryl ester(20:5)_[M+NH4]1+ levels	5662 Pakistani ancestry individuals	NA	11q12.2		FADS2			ENSG00000134824	NA	NA	rs1535-A	rs1535	0	1535	intron_variant	0	NR	9e-24	23.0458		0.0971	[0.078-0.116] unit decrease	Illumina [6720657] (imputed)	N
53	rs174551	11	61597972	rs1535	2022-02-17	34503513	Harshfield EL	2021-09-10	BMC Med	www.ncbi.nlm.nih.gov/pubmed/34503513	Genome-wide analysis of blood lipid metabolites in over 5000 South Asians reveals biological insights at cardiometabolic disease loci.	Phosphatidylcholine(42:4)_[M+OAc]1- levels	5662 Pakistani ancestry individuals	NA	11q12.2		FADS2			ENSG00000134824	NA	NA	rs1535-T	rs1535	0	1535	intron_variant	0	NR	1e-23	23		0.1208	[0.097-0.144] unit increase	Illumina [6720657] (imputed)	N
53	rs174551	11	61597972	rs1535	2022-02-17	34503513	Harshfield EL	2021-09-10	BMC Med	www.ncbi.nlm.nih.gov/pubmed/34503513	Genome-wide analysis of blood lipid metabolites in over 5000 South Asians reveals biological insights at cardiometabolic disease loci.	Phosphatidylethanolamine_38:3_[M-H]1- levels	13814 British ancestry individuals	NA	11q12.2		FADS2			ENSG00000134824	NA	NA	rs1535-G	rs1535	0	1535	intron_variant	0	NR	3e-80	79.5229		0.149172	[0.13-0.16] unit increase	Affymetrix [87696910] (imputed)	N
53	rs174551	11	61597972	rs1535	2022-02-17	34503513	Harshfield EL	2021-09-10	BMC Med	www.ncbi.nlm.nih.gov/pubmed/34503513	Genome-wide analysis of blood lipid metabolites in over 5000 South Asians reveals biological insights at cardiometabolic disease loci.	Phosphatidylethanolamine_37:2_[M-H]1- levels	13814 British ancestry individuals	NA	11q12.2		FADS2			ENSG00000134824	NA	NA	rs1535-G	rs1535	0	1535	intron_variant	0	NR	1e-26	26		0.0940927	[0.077-0.111] unit increase	Affymetrix [87696910] (imputed)	N
53	rs174551	11	61597972	rs1535	2022-02-17	34503513	Harshfield EL	2021-09-10	BMC Med	www.ncbi.nlm.nih.gov/pubmed/34503513	Genome-wide analysis of blood lipid metabolites in over 5000 South Asians reveals biological insights at cardiometabolic disease loci.	Phosphatidylethanolamine_38:2_[M-H]1- levels	13814 British ancestry individuals	NA	11q12.2		FADS2			ENSG00000134824	NA	NA	rs1535-G	rs1535	0	1535	intron_variant	0	NR	1e-21	21		0.0727054	[0.058-0.088] unit increase	Affymetrix [87696910] (imputed)	N
53	rs174551	11	61597972	rs1535	2022-02-17	34503513	Harshfield EL	2021-09-10	BMC Med	www.ncbi.nlm.nih.gov/pubmed/34503513	Genome-wide analysis of blood lipid metabolites in over 5000 South Asians reveals biological insights at cardiometabolic disease loci.	Phosphatidylethanolamine_37:3_[M-H]1- levels	13814 British ancestry individuals	NA	11q12.2		FADS2			ENSG00000134824	NA	NA	rs1535-G	rs1535	0	1535	intron_variant	0	NR	1e-19	19		0.0887953	[0.07-0.108] unit increase	Affymetrix [87696910] (imputed)	N
53	rs174551	11	61597972	rs1535	2022-02-17	34503513	Harshfield EL	2021-09-10	BMC Med	www.ncbi.nlm.nih.gov/pubmed/34503513	Genome-wide analysis of blood lipid metabolites in over 5000 South Asians reveals biological insights at cardiometabolic disease loci.	Phosphatidylethanolamine_38:4_[M-H]1- levels	13814 British ancestry individuals	NA	11q12.2		FADS2			ENSG00000134824	NA	NA	rs1535-G	rs1535	0	1535	intron_variant	0	NR	5e-150	149.301		0.225355	[0.21-0.24] unit decrease	Affymetrix [87696910] (imputed)	N
53	rs174551	11	61597972	rs1535	2022-02-17	34503513	Harshfield EL	2021-09-10	BMC Med	www.ncbi.nlm.nih.gov/pubmed/34503513	Genome-wide analysis of blood lipid metabolites in over 5000 South Asians reveals biological insights at cardiometabolic disease loci.	Phosphatidylethanolamine_36:3_[M-H]1- levels	13814 British ancestry individuals	NA	11q12.2		FADS2			ENSG00000134824	NA	NA	rs1535-G	rs1535	0	1535	intron_variant	0	NR	1e-59	59		0.175559	[0.15-0.2] unit increase	Affymetrix [87696910] (imputed)	N
53	rs174551	11	61597972	rs1535	2022-02-17	34503513	Harshfield EL	2021-09-10	BMC Med	www.ncbi.nlm.nih.gov/pubmed/34503513	Genome-wide analysis of blood lipid metabolites in over 5000 South Asians reveals biological insights at cardiometabolic disease loci.	Phosphatidylethanolamine-O_34:3_[M-H]1-/Phosphatidylethanolamine-P_34:2_[M-H]1- levels	13814 British ancestry individuals	NA	11q12.2		FADS2			ENSG00000134824	NA	NA	rs1535-G	rs1535	0	1535	intron_variant	0	NR	5e-31	30.301		0.136372	[0.11-0.16] unit increase	Affymetrix [87696910] (imputed)	N
53	rs174551	11	61597972	rs1535	2022-02-17	34503513	Harshfield EL	2021-09-10	BMC Med	www.ncbi.nlm.nih.gov/pubmed/34503513	Genome-wide analysis of blood lipid metabolites in over 5000 South Asians reveals biological insights at cardiometabolic disease loci.	Phosphatidylethanolamine-O_36:5_[M-H]1-/Phosphatidylethanolamine-P_36:4_[M-H]1- levels	13814 British ancestry individuals	NA	11q12.2		FADS2			ENSG00000134824	NA	NA	rs1535-G	rs1535	0	1535	intron_variant	0	NR	2e-34	33.699		0.147194	[0.12-0.17] unit decrease	Affymetrix [87696910] (imputed)	N
53	rs174551	11	61597972	rs1535	2022-02-17	34503513	Harshfield EL	2021-09-10	BMC Med	www.ncbi.nlm.nih.gov/pubmed/34503513	Genome-wide analysis of blood lipid metabolites in over 5000 South Asians reveals biological insights at cardiometabolic disease loci.	Phosphatidylethanolamine-O_36:3_[M-H]1-/Phosphatidylethanolamine-P_36:2_[M-H]1- levels	13814 British ancestry individuals	NA	11q12.2		FADS2			ENSG00000134824	NA	NA	rs1535-G	rs1535	0	1535	intron_variant	0	NR	2e-16	15.699		0.0886415	[0.068-0.11] unit increase	Affymetrix [87696910] (imputed)	N
53	rs174551	11	61597972	rs1535	2022-02-17	34503513	Harshfield EL	2021-09-10	BMC Med	www.ncbi.nlm.nih.gov/pubmed/34503513	Genome-wide analysis of blood lipid metabolites in over 5000 South Asians reveals biological insights at cardiometabolic disease loci.	Phosphatidylethanolamine-O_36:4_[M-H]1-/Phosphatidylethanolamine-P_36:3_[M-H]1- levels	13814 British ancestry individuals	NA	11q12.2		FADS2			ENSG00000134824	NA	NA	rs1535-G	rs1535	0	1535	intron_variant	0	NR	5e-18	17.301		0.100514	[0.078-0.123] unit increase	Affymetrix [87696910] (imputed)	N
53	rs174551	11	61597972	rs1535	2022-02-17	34503513	Harshfield EL	2021-09-10	BMC Med	www.ncbi.nlm.nih.gov/pubmed/34503513	Genome-wide analysis of blood lipid metabolites in over 5000 South Asians reveals biological insights at cardiometabolic disease loci.	Phosphatidylethanolamine_40:6_[M-H]1- levels	13814 British ancestry individuals	NA	11q12.2		FADS2			ENSG00000134824	NA	NA	rs1535-G	rs1535	0	1535	intron_variant	0	NR	2e-13	12.699		0.0713471	[0.052-0.09] unit decrease	Affymetrix [87696910] (imputed)	N
53	rs174551	11	61597972	rs1535	2022-02-17	34503513	Harshfield EL	2021-09-10	BMC Med	www.ncbi.nlm.nih.gov/pubmed/34503513	Genome-wide analysis of blood lipid metabolites in over 5000 South Asians reveals biological insights at cardiometabolic disease loci.	Phosphatidylethanolamine_39:4_[M-H]1- levels	13814 British ancestry individuals	NA	11q12.2		FADS2			ENSG00000134824	NA	NA	rs1535-G	rs1535	0	1535	intron_variant	0	NR	2e-80	79.699		0.186516	[0.17-0.21] unit decrease	Affymetrix [87696910] (imputed)	N
53	rs174551	11	61597972	rs1535	2022-02-17	34503513	Harshfield EL	2021-09-10	BMC Med	www.ncbi.nlm.nih.gov/pubmed/34503513	Genome-wide analysis of blood lipid metabolites in over 5000 South Asians reveals biological insights at cardiometabolic disease loci.	Phosphatidylethanolamine_38:5_[M-H]1- levels	13814 British ancestry individuals	NA	11q12.2		FADS2			ENSG00000134824	NA	NA	rs1535-G	rs1535	0	1535	intron_variant	0	NR	9e-64	63.0458		0.175474	[0.16-0.2] unit decrease	Affymetrix [87696910] (imputed)	N
53	rs174551	11	61597972	rs1535	2022-02-17	34503513	Harshfield EL	2021-09-10	BMC Med	www.ncbi.nlm.nih.gov/pubmed/34503513	Genome-wide analysis of blood lipid metabolites in over 5000 South Asians reveals biological insights at cardiometabolic disease loci.	Diacylglycerol_38:3_[M+H-H2O]1+ levels	13814 British ancestry individuals	NA	11q12.2		FADS2			ENSG00000134824	NA	NA	rs1535-G	rs1535	0	1535	intron_variant	0	NR	3e-98	97.5229		0.173853	[0.16-0.19] unit increase	Affymetrix [87696910] (imputed)	N
53	rs174551	11	61597972	rs1535	2022-02-17	34503513	Harshfield EL	2021-09-10	BMC Med	www.ncbi.nlm.nih.gov/pubmed/34503513	Genome-wide analysis of blood lipid metabolites in over 5000 South Asians reveals biological insights at cardiometabolic disease loci.	Diacylglycerol_38:4_[M+H-H2O]1+ levels	13814 British ancestry individuals	NA	11q12.2		FADS2			ENSG00000134824	NA	NA	rs1535-G	rs1535	0	1535	intron_variant	0	NR	1e-70	70		0.134926	[0.12-0.15] unit decrease	Affymetrix [87696910] (imputed)	N
53	rs174551	11	61597972	rs1535	2022-02-17	34503513	Harshfield EL	2021-09-10	BMC Med	www.ncbi.nlm.nih.gov/pubmed/34503513	Genome-wide analysis of blood lipid metabolites in over 5000 South Asians reveals biological insights at cardiometabolic disease loci.	Diacylglycerol_38:6_[M+H-H2O]1+ levels	13814 British ancestry individuals	NA	11q12.2		FADS2			ENSG00000134824	NA	NA	rs1535-G	rs1535	0	1535	intron_variant	0	NR	4e-30	29.3979		0.118885	[0.098-0.139] unit decrease	Affymetrix [87696910] (imputed)	N
53	rs174551	11	61597972	rs1535	2022-02-17	34503513	Harshfield EL	2021-09-10	BMC Med	www.ncbi.nlm.nih.gov/pubmed/34503513	Genome-wide analysis of blood lipid metabolites in over 5000 South Asians reveals biological insights at cardiometabolic disease loci.	Diacylglycerol_38:5_[M+H-H2O]1+ levels	13814 British ancestry individuals	NA	11q12.2		FADS2			ENSG00000134824	NA	NA	rs1535-G	rs1535	0	1535	intron_variant	0	NR	2e-73	72.699		0.156129	[0.14-0.17] unit decrease	Affymetrix [87696910] (imputed)	N
53	rs174551	11	61597972	rs1535	2022-02-17	34503513	Harshfield EL	2021-09-10	BMC Med	www.ncbi.nlm.nih.gov/pubmed/34503513	Genome-wide analysis of blood lipid metabolites in over 5000 South Asians reveals biological insights at cardiometabolic disease loci.	Diacylglycerol(36:2)_[M+H-H2O]1+ levels	5662 Pakistani ancestry individuals	NA	11q12.2		FADS2			ENSG00000134824	NA	NA	rs1535-T	rs1535	0	1535	intron_variant	0	NR	2e-23	22.699		0.099	[0.08-0.118] unit decrease	Illumina [6720657] (imputed)	N
53	rs174551	11	61597972	rs1535	2022-02-17	34503513	Harshfield EL	2021-09-10	BMC Med	www.ncbi.nlm.nih.gov/pubmed/34503513	Genome-wide analysis of blood lipid metabolites in over 5000 South Asians reveals biological insights at cardiometabolic disease loci.	Diacylglycerol(36:3)_[M+H-H2O]1+ levels	5662 Pakistani ancestry individuals	NA	11q12.2		FADS2			ENSG00000134824	NA	NA	rs1535-G	rs1535	0	1535	intron_variant	0	NR	2e-23	22.699		0.1094	[0.088-0.131] unit increase	Illumina [6720657] (imputed)	N
53	rs174551	11	61597972	rs1535	2022-02-17	34503513	Harshfield EL	2021-09-10	BMC Med	www.ncbi.nlm.nih.gov/pubmed/34503513	Genome-wide analysis of blood lipid metabolites in over 5000 South Asians reveals biological insights at cardiometabolic disease loci.	Phosphatidylethanolamine(34:2)_[M+H]1+ levels	5662 Pakistani ancestry individuals	NA	11q12.2		FADS2			ENSG00000134824	NA	NA	rs1535-A	rs1535	0	1535	intron_variant	0	NR	1e-23	23		0.0615	[0.05-0.073] unit increase	Illumina [6720657] (imputed)	N
53	rs174551	11	61597972	rs1535	2022-02-17	34503513	Harshfield EL	2021-09-10	BMC Med	www.ncbi.nlm.nih.gov/pubmed/34503513	Genome-wide analysis of blood lipid metabolites in over 5000 South Asians reveals biological insights at cardiometabolic disease loci.	Phosphatidylethanolamine(38:5)_[M-H]1- levels	5662 Pakistani ancestry individuals	NA	11q12.2		FADS2			ENSG00000134824	NA	NA	rs1535-C	rs1535	0	1535	intron_variant	0	NR	1e-23	23		0.1209	[0.097-0.145] unit increase	Illumina [6720657] (imputed)	N
53	rs174551	11	61597972	rs1535	2022-02-17	34503513	Harshfield EL	2021-09-10	BMC Med	www.ncbi.nlm.nih.gov/pubmed/34503513	Genome-wide analysis of blood lipid metabolites in over 5000 South Asians reveals biological insights at cardiometabolic disease loci.	Phosphatidylcholine-O_36:4_[M+H]1+/Phosphatidylcholine-P_36:3_[M+H]1+ levels	13814 British ancestry individuals	NA	11q12.2		FADS2			ENSG00000134824	NA	NA	rs1535-G	rs1535	0	1535	intron_variant	0	NR	7e-49	48.1549		0.185018	[0.16-0.21] unit decrease	Affymetrix [87696910] (imputed)	N
53	rs174551	11	61597972	rs1535	2022-02-17	34503513	Harshfield EL	2021-09-10	BMC Med	www.ncbi.nlm.nih.gov/pubmed/34503513	Genome-wide analysis of blood lipid metabolites in over 5000 South Asians reveals biological insights at cardiometabolic disease loci.	Phosphatidylcholine-O_40:6_[M+H]1+/Phosphatidylcholine-P_40:5_[M+H]1+ levels	13814 British ancestry individuals	NA	11q12.2		FADS2			ENSG00000134824	NA	NA	rs1535-G	rs1535	0	1535	intron_variant	0	NR	1e-16	16		0.126682	[0.097-0.157] unit decrease	Affymetrix [87696910] (imputed)	N
53	rs174551	11	61597972	rs1535	2022-02-17	34503513	Harshfield EL	2021-09-10	BMC Med	www.ncbi.nlm.nih.gov/pubmed/34503513	Genome-wide analysis of blood lipid metabolites in over 5000 South Asians reveals biological insights at cardiometabolic disease loci.	Phosphatidylcholine-O_40:5_[M+H]1+/Phosphatidylcholine-P_40:4_[M+H]1+ levels	13814 British ancestry individuals	NA	11q12.2		FADS2			ENSG00000134824	NA	NA	rs1535-G	rs1535	0	1535	intron_variant	0	NR	5e-39	38.301		0.195872	[0.17-0.23] unit decrease	Affymetrix [87696910] (imputed)	N
53	rs174551	11	61597972	rs1535	2022-02-17	34503513	Harshfield EL	2021-09-10	BMC Med	www.ncbi.nlm.nih.gov/pubmed/34503513	Genome-wide analysis of blood lipid metabolites in over 5000 South Asians reveals biological insights at cardiometabolic disease loci.	Phosphatidylcholine-O_38:4_[M+H]1+/Phosphatidylcholine-P_38:3_[M+H]1+ levels	13814 British ancestry individuals	NA	11q12.2		FADS2			ENSG00000134824	NA	NA	rs1535-G	rs1535	0	1535	intron_variant	0	NR	1e-13	13		0.113714	[0.084-0.144] unit decrease	Affymetrix [87696910] (imputed)	N
53	rs174551	11	61597972	rs1535	2022-02-17	34503513	Harshfield EL	2021-09-10	BMC Med	www.ncbi.nlm.nih.gov/pubmed/34503513	Genome-wide analysis of blood lipid metabolites in over 5000 South Asians reveals biological insights at cardiometabolic disease loci.	Phosphatidylcholine-O_38:5_[M+H]1+/Phosphatidylcholine-P_38:4_[M+H]1+ levels	13814 British ancestry individuals	NA	11q12.2		FADS2			ENSG00000134824	NA	NA	rs1535-G	rs1535	0	1535	intron_variant	0	NR	5e-54	53.301		0.230365	[0.2-0.26] unit decrease	Affymetrix [87696910] (imputed)	N
53	rs174551	11	61597972	rs1535	2022-02-17	34503513	Harshfield EL	2021-09-10	BMC Med	www.ncbi.nlm.nih.gov/pubmed/34503513	Genome-wide analysis of blood lipid metabolites in over 5000 South Asians reveals biological insights at cardiometabolic disease loci.	Phosphatidylcholine-O(36:5)_[M+H]1+/Phosphatidylcholine-P(36:4)_[M+H]1+ levels	5662 Pakistani ancestry individuals	NA	11q12.2		FADS2			ENSG00000134824	NA	NA	rs1535-G	rs1535	0	1535	intron_variant	0	NR	7e-24	23.1549		0.1212	[0.098-0.145] unit increase	Illumina [6720657] (imputed)	N
53	rs174551	11	61597972	rs1535	2022-02-17	34503513	Harshfield EL	2021-09-10	BMC Med	www.ncbi.nlm.nih.gov/pubmed/34503513	Genome-wide analysis of blood lipid metabolites in over 5000 South Asians reveals biological insights at cardiometabolic disease loci.	Phosphatidylcholine(33:2)_[M+H]1+/Phosphatidylethanolamine(36:2)_[M+H]1+/Phosphatidate(38:3)_[M+NH4]1+ levels	5662 Pakistani ancestry individuals	NA	11q12.2		FADS2			ENSG00000134824	NA	NA	rs1535-T	rs1535	0	1535	intron_variant	0	NR	1e-23	23		0.0954	[0.077-0.114] unit decrease	Illumina [6720657] (imputed)	N
53	rs174551	11	61597972	rs1535	2022-02-17	34503513	Harshfield EL	2021-09-10	BMC Med	www.ncbi.nlm.nih.gov/pubmed/34503513	Genome-wide analysis of blood lipid metabolites in over 5000 South Asians reveals biological insights at cardiometabolic disease loci.	Phosphatidylcholine(33:3)_[M+H]1+/Phosphatidylethanolamine(36:3)_[M+H]1+/Phosphatidate(38:4)_[M+NH4]1+ levels	5662 Pakistani ancestry individuals	NA	11q12.2		FADS2			ENSG00000134824	NA	NA	rs1535-T	rs1535	0	1535	intron_variant	0	NR	1e-23	23		0.1411	[0.11-0.17] unit decrease	Illumina [6720657] (imputed)	N
53	rs174551	11	61597972	rs1535	2022-02-17	34503513	Harshfield EL	2021-09-10	BMC Med	www.ncbi.nlm.nih.gov/pubmed/34503513	Genome-wide analysis of blood lipid metabolites in over 5000 South Asians reveals biological insights at cardiometabolic disease loci.	Phosphatidylcholine(36:3)_[M+H]1+/Phosphatidylethanolamine(39:3)_[M+H]1+/Phosphatidate(41:4)_[M+NH4]1+ levels	5662 Pakistani ancestry individuals	NA	11q12.2		FADS2			ENSG00000134824	NA	NA	rs1535-C	rs1535	0	1535	intron_variant	0	NR	8e-24	23.0969		0.0716	[0.058-0.086] unit decrease	Illumina [6720657] (imputed)	N
53	rs174551	11	61597972	rs1535	2022-02-17	34503513	Harshfield EL	2021-09-10	BMC Med	www.ncbi.nlm.nih.gov/pubmed/34503513	Genome-wide analysis of blood lipid metabolites in over 5000 South Asians reveals biological insights at cardiometabolic disease loci.	Phosphatidylcholine(36:2)_[M+H]1+/Phosphatidylethanolamine(39:2)_[M+H]1+/Phosphatidate(41:3)_[M+NH4]1+ levels	5662 Pakistani ancestry individuals	NA	11q12.2		FADS2			ENSG00000134824	NA	NA	rs1535-A	rs1535	0	1535	intron_variant	0	NR	2e-23	22.699		0.0966	[0.078-0.116] unit decrease	Illumina [6720657] (imputed)	N
53	rs174551	11	61597972	rs1535	2022-02-17	34503513	Harshfield EL	2021-09-10	BMC Med	www.ncbi.nlm.nih.gov/pubmed/34503513	Genome-wide analysis of blood lipid metabolites in over 5000 South Asians reveals biological insights at cardiometabolic disease loci.	Phosphatidylcholine(40:4)_[M+OAc]1-/Phosphatidylserine(44:3)_[M-H]1- levels	5662 Pakistani ancestry individuals	NA	11q12.2		FADS2			ENSG00000134824	NA	NA	rs1535-A	rs1535	0	1535	intron_variant	0	NR	1e-23	23		0.0872	[0.07-0.104] unit decrease	Illumina [6720657] (imputed)	N
53	rs174551	11	61597972	rs1535	2022-02-17	34503513	Harshfield EL	2021-09-10	BMC Med	www.ncbi.nlm.nih.gov/pubmed/34503513	Genome-wide analysis of blood lipid metabolites in over 5000 South Asians reveals biological insights at cardiometabolic disease loci.	Phosphatidylcholine(40:5)_[M+H]1+ levels	5662 Pakistani ancestry individuals	NA	11q12.2		FADS2			ENSG00000134824	NA	NA	rs1535-C	rs1535	0	1535	intron_variant	0	NR	8e-24	23.0969		0.0786	[0.063-0.094] unit decrease	Illumina [6720657] (imputed)	N
53	rs174551	11	61597972	rs1535	2022-02-17	34503513	Harshfield EL	2021-09-10	BMC Med	www.ncbi.nlm.nih.gov/pubmed/34503513	Genome-wide analysis of blood lipid metabolites in over 5000 South Asians reveals biological insights at cardiometabolic disease loci.	Phosphatidylcholine-O_33:3_[M+H]1+/Phosphatidylcholine-P_33:2_[M+H]1+/Phosphatidylethanolamine-O_36:3_[M+H]1+ levels	13814 British ancestry individuals	NA	11q12.2		FADS2			ENSG00000134824	NA	NA	rs1535-G	rs1535	0	1535	intron_variant	0	NR	1e-11	11		0.0863945	[0.062-0.111] unit increase	Affymetrix [87696910] (imputed)	N
53	rs174551	11	61597972	rs1535	2022-02-17	34503513	Harshfield EL	2021-09-10	BMC Med	www.ncbi.nlm.nih.gov/pubmed/34503513	Genome-wide analysis of blood lipid metabolites in over 5000 South Asians reveals biological insights at cardiometabolic disease loci.	Phosphatidylcholine-O(36:3)_M+H]1+/Phosphatidylcholine-P(36:2)_M+H]1+ levels	5662 Pakistani ancestry individuals	NA	11q12.2		FADS2			ENSG00000134824	NA	NA	rs1535-C	rs1535	0	1535	intron_variant	0	NR	1e-23	23		0.1208	[0.097-0.144] unit increase	Illumina [6720657] (imputed)	N
53	rs174551	11	61597972	rs1535	2022-02-17	34503513	Harshfield EL	2021-09-10	BMC Med	www.ncbi.nlm.nih.gov/pubmed/34503513	Genome-wide analysis of blood lipid metabolites in over 5000 South Asians reveals biological insights at cardiometabolic disease loci.	Phosphatidylcholine-O(40:6)_[M+H]1+/Phosphatidylcholine-P(40:5)_[M+H]1+ levels	5662 Pakistani ancestry individuals	NA	11q12.2		FADS2			ENSG00000134824	NA	NA	rs1535-C	rs1535	0	1535	intron_variant	0	NR	1e-23	23		0.1198	[0.096-0.143] unit decrease	Illumina [6720657] (imputed)	N
53	rs174551	11	61597972	rs1535	2022-02-17	34503513	Harshfield EL	2021-09-10	BMC Med	www.ncbi.nlm.nih.gov/pubmed/34503513	Genome-wide analysis of blood lipid metabolites in over 5000 South Asians reveals biological insights at cardiometabolic disease loci.	Phosphatidylcholine(36:3)_[M+OAc]1-/Phosphatidylserine(40:2)_[M-H]1- levels	5662 Pakistani ancestry individuals	NA	11q12.2		FADS2			ENSG00000134824	NA	NA	rs1535-C	rs1535	0	1535	intron_variant	0	NR	1e-23	23		0.0722	[0.058-0.086] unit decrease	Illumina [6720657] (imputed)	N
53	rs174551	11	61597972	rs1535	2022-02-17	34503513	Harshfield EL	2021-09-10	BMC Med	www.ncbi.nlm.nih.gov/pubmed/34503513	Genome-wide analysis of blood lipid metabolites in over 5000 South Asians reveals biological insights at cardiometabolic disease loci.	Phosphatidylcholine(38:3)_[M+OAc]1-/Phosphatidylserine(42:2)_[M-H]1- levels	5662 Pakistani ancestry individuals	NA	11q12.2		FADS2			ENSG00000134824	NA	NA	rs1535-T	rs1535	0	1535	intron_variant	0	NR	1e-23	23		0.141	[0.11-0.17] unit decrease	Illumina [6720657] (imputed)	N
53	rs174551	11	61597972	rs1535	2022-02-17	34503513	Harshfield EL	2021-09-10	BMC Med	www.ncbi.nlm.nih.gov/pubmed/34503513	Genome-wide analysis of blood lipid metabolites in over 5000 South Asians reveals biological insights at cardiometabolic disease loci.	Phosphatidylcholine(40:5)_[M+OAc]1-/Phosphatidylserine(44:4)_[M-H]1- levels	5662 Pakistani ancestry individuals	NA	11q12.2		FADS2			ENSG00000134824	NA	NA	rs1535-G	rs1535	0	1535	intron_variant	0	NR	1e-23	23		0.1208	[0.097-0.144] unit increase	Illumina [6720657] (imputed)	N
53	rs174551	11	61597972	rs1535	2022-02-17	34503513	Harshfield EL	2021-09-10	BMC Med	www.ncbi.nlm.nih.gov/pubmed/34503513	Genome-wide analysis of blood lipid metabolites in over 5000 South Asians reveals biological insights at cardiometabolic disease loci.	Phosphatidylcholine(40:6)_[M+OAc]1-/Phosphatidylserine(44:5)_[M-H]1- levels	5662 Pakistani ancestry individuals	NA	11q12.2		FADS2			ENSG00000134824	NA	NA	rs1535-A	rs1535	0	1535	intron_variant	0	NR	2e-23	22.699		0.0953	[0.077-0.114] unit decrease	Illumina [6720657] (imputed)	N
53	rs174551	11	61597972	rs1535	2022-02-17	34503513	Harshfield EL	2021-09-10	BMC Med	www.ncbi.nlm.nih.gov/pubmed/34503513	Genome-wide analysis of blood lipid metabolites in over 5000 South Asians reveals biological insights at cardiometabolic disease loci.	Phosphatidylcholine(40:6)_[M+H]1+/Phosphatidylethanolamine(43:6)_[M+H]1+ levels	5662 Pakistani ancestry individuals	NA	11q12.2		FADS2			ENSG00000134824	NA	NA	rs1535-A	rs1535	0	1535	intron_variant	0	NR	1e-23	23		0.0921	[0.074-0.11] unit increase	Illumina [6720657] (imputed)	N
53	rs174551	11	61597972	rs1535	2022-02-17	34503513	Harshfield EL	2021-09-10	BMC Med	www.ncbi.nlm.nih.gov/pubmed/34503513	Genome-wide analysis of blood lipid metabolites in over 5000 South Asians reveals biological insights at cardiometabolic disease loci.	Phosphatidylcholine-O_35:4_[M+OAc]1-/Phosphatidylcholine-P_35:3_[M+OAc]1- levels	13814 British ancestry individuals	NA	11q12.2		FADS2			ENSG00000134824	NA	NA	rs1535-G	rs1535	0	1535	intron_variant	0	NR	9e-15	14.0458		0.0726854	[0.054-0.091] unit decrease	Affymetrix [87696910] (imputed)	N
53	rs174551	11	61597972	rs1535	2022-02-17	34503513	Harshfield EL	2021-09-10	BMC Med	www.ncbi.nlm.nih.gov/pubmed/34503513	Genome-wide analysis of blood lipid metabolites in over 5000 South Asians reveals biological insights at cardiometabolic disease loci.	Phosphatidylcholine-O(40:5)_[M+H]1+/Phosphatidylcholine-P(40:4)_[M+H]1+ levels	5662 Pakistani ancestry individuals	NA	11q12.2		FADS2			ENSG00000134824	NA	NA	rs1535-G	rs1535	0	1535	intron_variant	0	NR	1e-23	23		0.1209	[0.097-0.145] unit increase	Illumina [6720657] (imputed)	N
53	rs174551	11	61597972	rs1535	2022-02-17	34503513	Harshfield EL	2021-09-10	BMC Med	www.ncbi.nlm.nih.gov/pubmed/34503513	Genome-wide analysis of blood lipid metabolites in over 5000 South Asians reveals biological insights at cardiometabolic disease loci.	Phosphatidylcholine(34:2)_[M+H]1+/Phosphatidylethanolamine(37:2)_[M+H]1+/Phosphatidate(39:3)_[M+NH4]1+ levels	5662 Pakistani ancestry individuals	NA	11q12.2		FADS2			ENSG00000134824	NA	NA	rs1535-G	rs1535	0	1535	intron_variant	0	NR	1e-23	23		0.0952	[0.077-0.114] unit decrease	Illumina [6720657] (imputed)	N
53	rs174551	11	61597972	rs1535	2022-02-17	34503513	Harshfield EL	2021-09-10	BMC Med	www.ncbi.nlm.nih.gov/pubmed/34503513	Genome-wide analysis of blood lipid metabolites in over 5000 South Asians reveals biological insights at cardiometabolic disease loci.	Phosphatidylcholine(35:4)_[M+H]1+/Phosphatidylethanolamine(38:4)_[M+H]1+/Phosphatidate(40:5)_[M+NH4]1+ levels	5662 Pakistani ancestry individuals	NA	11q12.2		FADS2			ENSG00000134824	NA	NA	rs1535-C	rs1535	0	1535	intron_variant	0	NR	9e-24	23.0458		0.0737	[0.059-0.088] unit decrease	Illumina [6720657] (imputed)	N
53	rs174551	11	61597972	rs1535	2022-02-17	34503513	Harshfield EL	2021-09-10	BMC Med	www.ncbi.nlm.nih.gov/pubmed/34503513	Genome-wide analysis of blood lipid metabolites in over 5000 South Asians reveals biological insights at cardiometabolic disease loci.	Phosphatidylcholine(38:3)_[M+H]1+/Phosphatidylethanolamine(41:3)_[M+H]1+/Phosphatidate(43:4)_[M+NH4]1+ levels	5662 Pakistani ancestry individuals	NA	11q12.2		FADS2			ENSG00000134824	NA	NA	rs1535-T	rs1535	0	1535	intron_variant	0	NR	1e-23	23		0.0724	[0.058-0.087] unit decrease	Illumina [6720657] (imputed)	N
53	rs174551	11	61597972	rs1535	2022-02-17	34503513	Harshfield EL	2021-09-10	BMC Med	www.ncbi.nlm.nih.gov/pubmed/34503513	Genome-wide analysis of blood lipid metabolites in over 5000 South Asians reveals biological insights at cardiometabolic disease loci.	Phosphatidylcholine(38:4)_[M+H]1+/Phosphatidylethanolamine(41:4)_[M+H]1+ levels	5662 Pakistani ancestry individuals	NA	11q12.2		FADS2			ENSG00000134824	NA	NA	rs1535-T	rs1535	0	1535	intron_variant	0	NR	7e-24	23.1549		0.0995	[0.08-0.119] unit decrease	Illumina [6720657] (imputed)	N
53	rs174551	11	61597972	rs1535	2022-02-17	34503513	Harshfield EL	2021-09-10	BMC Med	www.ncbi.nlm.nih.gov/pubmed/34503513	Genome-wide analysis of blood lipid metabolites in over 5000 South Asians reveals biological insights at cardiometabolic disease loci.	Phosphatidylcholine(38:4)_[M+OAc]1-/Phosphatidylserine(42:3)_[M-H]1- levels	5662 Pakistani ancestry individuals	NA	11q12.2		FADS2			ENSG00000134824	NA	NA	rs1535-C	rs1535	0	1535	intron_variant	0	NR	8e-24	23.0969		0.1035	[0.083-0.124] unit decrease	Illumina [6720657] (imputed)	N
53	rs174551	11	61597972	rs1535	2022-02-17	34503513	Harshfield EL	2021-09-10	BMC Med	www.ncbi.nlm.nih.gov/pubmed/34503513	Genome-wide analysis of blood lipid metabolites in over 5000 South Asians reveals biological insights at cardiometabolic disease loci.	Phosphatidylcholine(38:5)_[M+H]1+/Phosphatidylethanolamine(41:5)_[M+H]1+/Phosphatidate(43:6)_[M+NH4]1+ levels	5662 Pakistani ancestry individuals	NA	11q12.2		FADS2			ENSG00000134824	NA	NA	rs1535-A	rs1535	0	1535	intron_variant	0	NR	8e-24	23.0969		0.0781	[0.063-0.093] unit decrease	Illumina [6720657] (imputed)	N
53	rs174551	11	61597972	rs1535	2022-02-17	34503513	Harshfield EL	2021-09-10	BMC Med	www.ncbi.nlm.nih.gov/pubmed/34503513	Genome-wide analysis of blood lipid metabolites in over 5000 South Asians reveals biological insights at cardiometabolic disease loci.	Cholesteryl ester_15:0_[M+NH4]1+ levels	13814 British ancestry individuals	NA	11q12.2		FADS2			ENSG00000134824	NA	NA	rs1535-G	rs1535	0	1535	intron_variant	0	NR	4e-10	9.39794		0.0650471	[0.045-0.085] unit decrease	Affymetrix [87696910] (imputed)	N
53	rs174551	11	61597972	rs1535	2022-02-17	34503513	Harshfield EL	2021-09-10	BMC Med	www.ncbi.nlm.nih.gov/pubmed/34503513	Genome-wide analysis of blood lipid metabolites in over 5000 South Asians reveals biological insights at cardiometabolic disease loci.	Cholesteryl ester_16:0_[M+NH4]1+ levels	13814 British ancestry individuals	NA	11q12.2		FADS2			ENSG00000134824	NA	NA	rs1535-G	rs1535	0	1535	intron_variant	0	NR	6e-25	24.2218		0.0998895	[0.081-0.119] unit decrease	Affymetrix [87696910] (imputed)	N
53	rs174551	11	61597972	rs1535	2022-02-17	34503513	Harshfield EL	2021-09-10	BMC Med	www.ncbi.nlm.nih.gov/pubmed/34503513	Genome-wide analysis of blood lipid metabolites in over 5000 South Asians reveals biological insights at cardiometabolic disease loci.	Cholesteryl ester_18:2_[M+NH4]1+ levels	13814 British ancestry individuals	NA	11q12.2		FADS2			ENSG00000134824	NA	NA	rs1535-G	rs1535	0	1535	intron_variant	0	NR	4e-14	13.3979		0.0803468	[0.06-0.101] unit increase	Affymetrix [87696910] (imputed)	N
53	rs174551	11	61597972	rs1535	2022-02-17	34503513	Harshfield EL	2021-09-10	BMC Med	www.ncbi.nlm.nih.gov/pubmed/34503513	Genome-wide analysis of blood lipid metabolites in over 5000 South Asians reveals biological insights at cardiometabolic disease loci.	Cholesteryl ester_18:3_[M+NH4]1+ levels	13814 British ancestry individuals	NA	11q12.2		FADS2			ENSG00000134824	NA	NA	rs1535-G	rs1535	0	1535	intron_variant	0	NR	1e-41	41		0.14466	[0.12-0.17] unit decrease	Affymetrix [87696910] (imputed)	N
53	rs174551	11	61597972	rs1535	2022-02-17	34503513	Harshfield EL	2021-09-10	BMC Med	www.ncbi.nlm.nih.gov/pubmed/34503513	Genome-wide analysis of blood lipid metabolites in over 5000 South Asians reveals biological insights at cardiometabolic disease loci.	Cholesteryl ester_14:0_[M+NH4]1+ levels	13814 British ancestry individuals	NA	11q12.2		FADS2			ENSG00000134824	NA	NA	rs1535-G	rs1535	0	1535	intron_variant	0	NR	1e-11	11		0.0627027	[0.045-0.081] unit decrease	Affymetrix [87696910] (imputed)	N
53	rs174551	11	61597972	rs1535	2023-05-04	35120996	Rhee EP	2022-02-01	Kidney Int	www.ncbi.nlm.nih.gov/pubmed/35120996	Trans-ethnic genome-wide association study of blood metabolites in the chronic renal insufficiency cohort (CRIC) study.	C56:10 Triacylglycerol levels in chronic kidney disease	822 European ancestry individuals	NA	11q12.2		FADS2			ENSG00000134824	NA	NA	rs1535-G	rs1535	0	1535	intron_variant	0	0.34	4e-13	12.3979		0.24	[0.18-0.3] unit decrease	Illumina [9097073] (imputed)	N
53	rs174551	11	61597972	rs1535	2022-02-17	34503513	Harshfield EL	2021-09-10	BMC Med	www.ncbi.nlm.nih.gov/pubmed/34503513	Genome-wide analysis of blood lipid metabolites in over 5000 South Asians reveals biological insights at cardiometabolic disease loci.	Triacylglycerol_56:7_[M+NH4]1+ levels	13814 British ancestry individuals	NA	11q12.2		FADS2			ENSG00000134824	NA	NA	rs1535-G	rs1535	0	1535	intron_variant	0	NR	1e-33	33		0.183243	[0.15-0.21] unit decrease	Affymetrix [87696910] (imputed)	N
53	rs174551	11	61597972	rs1535	2022-02-17	34503513	Harshfield EL	2021-09-10	BMC Med	www.ncbi.nlm.nih.gov/pubmed/34503513	Genome-wide analysis of blood lipid metabolites in over 5000 South Asians reveals biological insights at cardiometabolic disease loci.	Triacylglycerol_56:4_[M+NH4]1+ levels	13814 British ancestry individuals	NA	11q12.2		FADS2			ENSG00000134824	NA	NA	rs1535-G	rs1535	0	1535	intron_variant	0	NR	2e-16	15.699		0.126698	[0.097-0.157] unit increase	Affymetrix [87696910] (imputed)	N
53	rs174551	11	61597972	rs1535	2022-02-17	34503513	Harshfield EL	2021-09-10	BMC Med	www.ncbi.nlm.nih.gov/pubmed/34503513	Genome-wide analysis of blood lipid metabolites in over 5000 South Asians reveals biological insights at cardiometabolic disease loci.	Triacylglycerol_56:5_[M+NH4]1+ levels	13814 British ancestry individuals	NA	11q12.2		FADS2			ENSG00000134824	NA	NA	rs1535-G	rs1535	0	1535	intron_variant	0	NR	4e-29	28.3979		0.170439	[0.14-0.2] unit decrease	Affymetrix [87696910] (imputed)	N
53	rs174551	11	61597972	rs1535	2022-02-17	34503513	Harshfield EL	2021-09-10	BMC Med	www.ncbi.nlm.nih.gov/pubmed/34503513	Genome-wide analysis of blood lipid metabolites in over 5000 South Asians reveals biological insights at cardiometabolic disease loci.	Triacylglycerol_56:6_[M+NH4]1+ levels	13814 British ancestry individuals	NA	11q12.2		FADS2			ENSG00000134824	NA	NA	rs1535-G	rs1535	0	1535	intron_variant	0	NR	3e-61	60.5229		0.242413	[0.21-0.27] unit decrease	Affymetrix [87696910] (imputed)	N
53	rs174551	11	61597972	rs1535	2022-02-17	34503513	Harshfield EL	2021-09-10	BMC Med	www.ncbi.nlm.nih.gov/pubmed/34503513	Genome-wide analysis of blood lipid metabolites in over 5000 South Asians reveals biological insights at cardiometabolic disease loci.	Triacylglycerol_56:8_[M+NH4]1+ levels	13814 British ancestry individuals	NA	11q12.2		FADS2			ENSG00000134824	NA	NA	rs1535-G	rs1535	0	1535	intron_variant	0	NR	1e-26	26		0.16517	[0.13-0.2] unit decrease	Affymetrix [87696910] (imputed)	N
53	rs174551	11	61597972	rs1535	2022-02-17	34503513	Harshfield EL	2021-09-10	BMC Med	www.ncbi.nlm.nih.gov/pubmed/34503513	Genome-wide analysis of blood lipid metabolites in over 5000 South Asians reveals biological insights at cardiometabolic disease loci.	Triacylglycerol_54:7_[M+NH4]1+ levels	13814 British ancestry individuals	NA	11q12.2		FADS2			ENSG00000134824	NA	NA	rs1535-G	rs1535	0	1535	intron_variant	0	NR	6e-15	14.2218		0.119387	[0.089-0.149] unit decrease	Affymetrix [87696910] (imputed)	N
53	rs174551	11	61597972	rs1535	2022-02-17	34503513	Harshfield EL	2021-09-10	BMC Med	www.ncbi.nlm.nih.gov/pubmed/34503513	Genome-wide analysis of blood lipid metabolites in over 5000 South Asians reveals biological insights at cardiometabolic disease loci.	Triacylglycerol_52:6_[M+NH4]1+ levels	13814 British ancestry individuals	NA	11q12.2		FADS2			ENSG00000134824	NA	NA	rs1535-G	rs1535	0	1535	intron_variant	0	NR	3e-17	16.5229		0.128058	[0.098-0.158] unit decrease	Affymetrix [87696910] (imputed)	N
53	rs174551	11	61597972	rs1535	2022-02-17	34503513	Harshfield EL	2021-09-10	BMC Med	www.ncbi.nlm.nih.gov/pubmed/34503513	Genome-wide analysis of blood lipid metabolites in over 5000 South Asians reveals biological insights at cardiometabolic disease loci.	Phosphatidylserine_40:5_[M+H]1+/Phosphatidylglycerol_40:7_[M+NH4]1+ levels	13814 British ancestry individuals	NA	11q12.2		FADS2			ENSG00000134824	NA	NA	rs1535-G	rs1535	0	1535	intron_variant	0	NR	2e-40	39.699		0.173837	[0.15-0.2] unit decrease	Affymetrix [87696910] (imputed)	N
53	rs174551	11	61597972	rs1535	2022-02-17	34503513	Harshfield EL	2021-09-10	BMC Med	www.ncbi.nlm.nih.gov/pubmed/34503513	Genome-wide analysis of blood lipid metabolites in over 5000 South Asians reveals biological insights at cardiometabolic disease loci.	Phosphatidylserine-P_42:1_[M+H]1+/Phosphatidylglycerol-P_42:6_[M+NH4]1+ levels	13814 British ancestry individuals	NA	11q12.2		FADS2			ENSG00000134824	NA	NA	rs1535-G	rs1535	0	1535	intron_variant	0	NR	9e-20	19.0458		0.120201	[0.094-0.146] unit decrease	Affymetrix [87696910] (imputed)	N
53	rs174551	11	61597972	rs1535	2022-02-17	34503513	Harshfield EL	2021-09-10	BMC Med	www.ncbi.nlm.nih.gov/pubmed/34503513	Genome-wide analysis of blood lipid metabolites in over 5000 South Asians reveals biological insights at cardiometabolic disease loci.	Phosphatidylserine(35:2)_[M+OAc]1- levels	5662 Pakistani ancestry individuals	NA	11q12.2		FADS2			ENSG00000134824	NA	NA	rs1535-G	rs1535	0	1535	intron_variant	0	NR	2e-23	22.699		0.1209	[0.097-0.145] unit increase	Illumina [6720657] (imputed)	N
53	rs174551	11	61597972	rs1535	2022-02-17	34503513	Harshfield EL	2021-09-10	BMC Med	www.ncbi.nlm.nih.gov/pubmed/34503513	Genome-wide analysis of blood lipid metabolites in over 5000 South Asians reveals biological insights at cardiometabolic disease loci.	Triacylglycerol(56:6)_[M+NH4]1+ levels	5662 Pakistani ancestry individuals	NA	11q12.2		FADS2			ENSG00000134824	NA	NA	rs1535-A	rs1535	0	1535	intron_variant	0	NR	1e-23	23		0.1093	[0.088-0.131] unit increase	Illumina [6720657] (imputed)	N
53	rs174551	11	61597972	rs1535	2022-02-17	34503513	Harshfield EL	2021-09-10	BMC Med	www.ncbi.nlm.nih.gov/pubmed/34503513	Genome-wide analysis of blood lipid metabolites in over 5000 South Asians reveals biological insights at cardiometabolic disease loci.	Triacylglycerol_58:10_[M+NH4]1+ levels	13814 British ancestry individuals	NA	11q12.2		FADS2			ENSG00000134824	NA	NA	rs1535-G	rs1535	0	1535	intron_variant	0	NR	1e-59	59		0.249988	[0.22-0.28] unit decrease	Affymetrix [87696910] (imputed)	N
53	rs174551	11	61597972	rs1535	2022-02-17	34503513	Harshfield EL	2021-09-10	BMC Med	www.ncbi.nlm.nih.gov/pubmed/34503513	Genome-wide analysis of blood lipid metabolites in over 5000 South Asians reveals biological insights at cardiometabolic disease loci.	Triacylglycerol_58:8_[M+NH4]1+ levels	13814 British ancestry individuals	NA	11q12.2		FADS2			ENSG00000134824	NA	NA	rs1535-G	rs1535	0	1535	intron_variant	0	NR	5e-17	16.301		0.132347	[0.1-0.16] unit decrease	Affymetrix [87696910] (imputed)	N
53	rs174551	11	61597972	rs1535	2022-02-17	34503513	Harshfield EL	2021-09-10	BMC Med	www.ncbi.nlm.nih.gov/pubmed/34503513	Genome-wide analysis of blood lipid metabolites in over 5000 South Asians reveals biological insights at cardiometabolic disease loci.	Triacylglycerol_58:9_[M+NH4]1+ levels	13814 British ancestry individuals	NA	11q12.2		FADS2			ENSG00000134824	NA	NA	rs1535-G	rs1535	0	1535	intron_variant	0	NR	4e-35	34.3979		0.195018	[0.16-0.23] unit decrease	Affymetrix [87696910] (imputed)	N
53	rs174551	11	61597972	rs1535	2022-02-17	34503513	Harshfield EL	2021-09-10	BMC Med	www.ncbi.nlm.nih.gov/pubmed/34503513	Genome-wide analysis of blood lipid metabolites in over 5000 South Asians reveals biological insights at cardiometabolic disease loci.	Triacylglycerol_58:7_[M+NH4]1+ levels	13814 British ancestry individuals	NA	11q12.2		FADS2			ENSG00000134824	NA	NA	rs1535-G	rs1535	0	1535	intron_variant	0	NR	2e-26	25.699		0.164332	[0.13-0.19] unit decrease	Affymetrix [87696910] (imputed)	N
53	rs174551	11	61597972	rs1535	2022-02-17	34503513	Harshfield EL	2021-09-10	BMC Med	www.ncbi.nlm.nih.gov/pubmed/34503513	Genome-wide analysis of blood lipid metabolites in over 5000 South Asians reveals biological insights at cardiometabolic disease loci.	Triacylglycerol(58:9)_[M+NH4]1+ levels	5662 Pakistani ancestry individuals	NA	11q12.2		FADS2			ENSG00000134824	NA	NA	rs1535-G	rs1535	0	1535	intron_variant	0	NR	2e-23	22.699		0.1208	[0.097-0.145] unit increase	Illumina [6720657] (imputed)	N
53	rs174551	11	61597972	rs1535	2022-02-17	34503513	Harshfield EL	2021-09-10	BMC Med	www.ncbi.nlm.nih.gov/pubmed/34503513	Genome-wide analysis of blood lipid metabolites in over 5000 South Asians reveals biological insights at cardiometabolic disease loci.	Triacylglycerol(56:7)_[M+NH4]1+ levels	5662 Pakistani ancestry individuals	NA	11q12.2		FADS2			ENSG00000134824	NA	NA	rs1535-A	rs1535	0	1535	intron_variant	0	NR	2e-23	22.699		0.0633	[0.051-0.076] unit increase	Illumina [6720657] (imputed)	N
53	rs174551	11	61597972	rs1535	2022-02-17	34503513	Harshfield EL	2021-09-10	BMC Med	www.ncbi.nlm.nih.gov/pubmed/34503513	Genome-wide analysis of blood lipid metabolites in over 5000 South Asians reveals biological insights at cardiometabolic disease loci.	Triacylglycerol(56:4)_[M+NH4]1+ levels	5662 Pakistani ancestry individuals	NA	11q12.2		FADS2			ENSG00000134824	NA	NA	rs1535-C	rs1535	0	1535	intron_variant	0	NR	2e-23	22.699		0.0776	[0.062-0.093] unit decrease	Illumina [6720657] (imputed)	N
53	rs174551	11	61597972	rs1535	2022-02-17	34503513	Harshfield EL	2021-09-10	BMC Med	www.ncbi.nlm.nih.gov/pubmed/34503513	Genome-wide analysis of blood lipid metabolites in over 5000 South Asians reveals biological insights at cardiometabolic disease loci.	Sphingomyelin_36:2_[M+H]1+ levels	13814 British ancestry individuals	NA	11q12.2		FADS2			ENSG00000134824	NA	NA	rs1535-G	rs1535	0	1535	intron_variant	0	NR	5e-17	16.301		0.0997238	[0.076-0.123] unit decrease	Affymetrix [87696910] (imputed)	N
53	rs174551	11	61597972	rs1535	2022-02-17	34503513	Harshfield EL	2021-09-10	BMC Med	www.ncbi.nlm.nih.gov/pubmed/34503513	Genome-wide analysis of blood lipid metabolites in over 5000 South Asians reveals biological insights at cardiometabolic disease loci.	Triacylglycerol(54:3)_[M+NH4]1+ levels	5662 Pakistani ancestry individuals	NA	11q12.2		FADS2			ENSG00000134824	NA	NA	rs1535-G	rs1535	0	1535	intron_variant	0	NR	2e-23	22.699		0.0591	[0.048-0.071] unit increase	Illumina [6720657] (imputed)	N
53	rs174551	11	61597972	rs1535	2022-02-17	34503513	Harshfield EL	2021-09-10	BMC Med	www.ncbi.nlm.nih.gov/pubmed/34503513	Genome-wide analysis of blood lipid metabolites in over 5000 South Asians reveals biological insights at cardiometabolic disease loci.	Phosphatidylserine(44:6)_[M+OAc]1- levels	5662 Pakistani ancestry individuals	NA	11q12.2		FADS2			ENSG00000134824	NA	NA	rs1535-G	rs1535	0	1535	intron_variant	0	NR	9e-24	23.0458		0.1047	[0.084-0.125] unit decrease	Illumina [6720657] (imputed)	N
53	rs174551	11	61597972	rs1535	2022-02-17	34503513	Harshfield EL	2021-09-10	BMC Med	www.ncbi.nlm.nih.gov/pubmed/34503513	Genome-wide analysis of blood lipid metabolites in over 5000 South Asians reveals biological insights at cardiometabolic disease loci.	Phosphatidylserine(42:7)_[M+OAc]1- levels	5662 Pakistani ancestry individuals	NA	11q12.2		FADS2			ENSG00000134824	NA	NA	rs1535-T	rs1535	0	1535	intron_variant	0	NR	1e-23	23		0.088	[0.071-0.105] unit decrease	Illumina [6720657] (imputed)	N
53	rs174551	11	61597972	rs1535	2022-02-17	34503513	Harshfield EL	2021-09-10	BMC Med	www.ncbi.nlm.nih.gov/pubmed/34503513	Genome-wide analysis of blood lipid metabolites in over 5000 South Asians reveals biological insights at cardiometabolic disease loci.	Phosphatidylserine_40:3_[M+H]1+/Phosphatidylglycerol_40:5_[M+NH4]1+ levels	13814 British ancestry individuals	NA	11q12.2		FADS2			ENSG00000134824	NA	NA	rs1535-G	rs1535	0	1535	intron_variant	0	NR	2e-27	26.699		0.130718	[0.11-0.15] unit increase	Affymetrix [87696910] (imputed)	N
53	rs174551	11	61597972	rs1535	2022-02-17	34503513	Harshfield EL	2021-09-10	BMC Med	www.ncbi.nlm.nih.gov/pubmed/34503513	Genome-wide analysis of blood lipid metabolites in over 5000 South Asians reveals biological insights at cardiometabolic disease loci.	Sphingomyelin_34:2_[M+H]1+ levels	13814 British ancestry individuals	NA	11q12.2		FADS2			ENSG00000134824	NA	NA	rs1535-G	rs1535	0	1535	intron_variant	0	NR	3e-16	15.5229		0.0940348	[0.072-0.117] unit decrease	Affymetrix [87696910] (imputed)	N
53	rs174551	11	61597972	rs1535	2022-02-17	34503513	Harshfield EL	2021-09-10	BMC Med	www.ncbi.nlm.nih.gov/pubmed/34503513	Genome-wide analysis of blood lipid metabolites in over 5000 South Asians reveals biological insights at cardiometabolic disease loci.	Sphingomyelin(44:9)_[M+H]1- levels	5662 Pakistani ancestry individuals	NA	11q12.2		FADS2			ENSG00000134824	NA	NA	rs1535-G	rs1535	0	1535	intron_variant	0	NR	8e-24	23.0969		0.0827	[0.067-0.099] unit decrease	Illumina [6720657] (imputed)	N
53	rs174551	11	61597972	rs1535	2022-02-17	34503513	Harshfield EL	2021-09-10	BMC Med	www.ncbi.nlm.nih.gov/pubmed/34503513	Genome-wide analysis of blood lipid metabolites in over 5000 South Asians reveals biological insights at cardiometabolic disease loci.	Sphingomyelin_38:2_[M+H]1+ levels	13814 British ancestry individuals	NA	11q12.2		FADS2			ENSG00000134824	NA	NA	rs1535-G	rs1535	0	1535	intron_variant	0	NR	9e-11	10.0458		0.0738224	[0.052-0.096] unit decrease	Affymetrix [87696910] (imputed)	N
53	rs174551	11	61597972	rs1535	2022-02-17	34503513	Harshfield EL	2021-09-10	BMC Med	www.ncbi.nlm.nih.gov/pubmed/34503513	Genome-wide analysis of blood lipid metabolites in over 5000 South Asians reveals biological insights at cardiometabolic disease loci.	Phosphatidylinositol_35:0_[M-H]1- levels	13814 British ancestry individuals	NA	11q12.2		FADS2			ENSG00000134824	NA	NA	rs1535-G	rs1535	0	1535	intron_variant	0	NR	2e-10	9.69897		0.0515239	[0.036-0.067] unit decrease	Affymetrix [87696910] (imputed)	N
53	rs174551	11	61597972	rs1535	2022-02-17	34503513	Harshfield EL	2021-09-10	BMC Med	www.ncbi.nlm.nih.gov/pubmed/34503513	Genome-wide analysis of blood lipid metabolites in over 5000 South Asians reveals biological insights at cardiometabolic disease loci.	Phosphatidylinositol_34:2_[M-H]1- levels	13814 British ancestry individuals	NA	11q12.2		FADS2			ENSG00000134824	NA	NA	rs1535-G	rs1535	0	1535	intron_variant	0	NR	4e-28	27.3979		0.122133	[0.1-0.14] unit increase	Affymetrix [87696910] (imputed)	N
53	rs174551	11	61597972	rs1535	2022-02-17	34503513	Harshfield EL	2021-09-10	BMC Med	www.ncbi.nlm.nih.gov/pubmed/34503513	Genome-wide analysis of blood lipid metabolites in over 5000 South Asians reveals biological insights at cardiometabolic disease loci.	Phosphatidylinositol_34:0_[M+H]1+ levels	13814 British ancestry individuals	NA	11q12.2		FADS2			ENSG00000134824	NA	NA	rs1535-G	rs1535	0	1535	intron_variant	0	NR	2e-39	38.699		0.175957	[0.15-0.2] unit decrease	Affymetrix [87696910] (imputed)	N
53	rs174551	11	61597972	rs1535	2022-02-17	34503513	Harshfield EL	2021-09-10	BMC Med	www.ncbi.nlm.nih.gov/pubmed/34503513	Genome-wide analysis of blood lipid metabolites in over 5000 South Asians reveals biological insights at cardiometabolic disease loci.	Phosphatidylinositol_35:2_[M-H]1- levels	13814 British ancestry individuals	NA	11q12.2		FADS2			ENSG00000134824	NA	NA	rs1535-G	rs1535	0	1535	intron_variant	0	NR	2e-11	10.699		0.0711815	[0.05-0.092] unit increase	Affymetrix [87696910] (imputed)	N
53	rs174551	11	61597972	rs1535	2022-02-17	34503513	Harshfield EL	2021-09-10	BMC Med	www.ncbi.nlm.nih.gov/pubmed/34503513	Genome-wide analysis of blood lipid metabolites in over 5000 South Asians reveals biological insights at cardiometabolic disease loci.	Phosphatidylinositol_36:2_[M-H]1- levels	13814 British ancestry individuals	NA	11q12.2		FADS2			ENSG00000134824	NA	NA	rs1535-G	rs1535	0	1535	intron_variant	0	NR	3e-42	41.5229		0.143906	[0.12-0.16] unit increase	Affymetrix [87696910] (imputed)	N
53	rs174551	11	61597972	rs1535	2022-02-17	34503513	Harshfield EL	2021-09-10	BMC Med	www.ncbi.nlm.nih.gov/pubmed/34503513	Genome-wide analysis of blood lipid metabolites in over 5000 South Asians reveals biological insights at cardiometabolic disease loci.	Fatty acid(20:4)_[M-H]1- levels	5662 Pakistani ancestry individuals	NA	11q12.2		FADS2			ENSG00000134824	NA	NA	rs1535-C	rs1535	0	1535	intron_variant	0	NR	9e-24	23.0458		0.0722	[0.058-0.086] unit decrease	Illumina [6720657] (imputed)	N
53	rs174551	11	61597972	rs1535	2022-02-17	34503513	Harshfield EL	2021-09-10	BMC Med	www.ncbi.nlm.nih.gov/pubmed/34503513	Genome-wide analysis of blood lipid metabolites in over 5000 South Asians reveals biological insights at cardiometabolic disease loci.	Fatty acid(20:4)_[M-H]1- levels	13814 British ancestry individuals	NA	11q12.2		FADS2			ENSG00000134824	NA	NA	rs1535-G	rs1535	0	1535	intron_variant	0	NR	8e-120	119.097		0.186463	[0.17-0.2] unit decrease	Affymetrix [87696910] (imputed)	N
53	rs174551	11	61597972	rs1535	2022-02-17	34503513	Harshfield EL	2021-09-10	BMC Med	www.ncbi.nlm.nih.gov/pubmed/34503513	Genome-wide analysis of blood lipid metabolites in over 5000 South Asians reveals biological insights at cardiometabolic disease loci.	Fatty acid(22:5)_[M-H]1- levels	13814 British ancestry individuals	NA	11q12.2		FADS2			ENSG00000134824	NA	NA	rs1535-G	rs1535	0	1535	intron_variant	0	NR	2e-42	41.699		0.16759	[0.14-0.19] unit decrease	Affymetrix [87696910] (imputed)	N
53	rs174551	11	61597972	rs1535	2022-02-17	34503513	Harshfield EL	2021-09-10	BMC Med	www.ncbi.nlm.nih.gov/pubmed/34503513	Genome-wide analysis of blood lipid metabolites in over 5000 South Asians reveals biological insights at cardiometabolic disease loci.	Fatty acid(22:5)_[M-H]1- levels	5662 Pakistani ancestry individuals	NA	11q12.2		FADS2			ENSG00000134824	NA	NA	rs1535-T	rs1535	0	1535	intron_variant	0	NR	2e-23	22.699		0.0911	[0.073-0.109] unit increase	Illumina [6720657] (imputed)	N
53	rs174551	11	61597972	rs1535	2022-02-17	34503513	Harshfield EL	2021-09-10	BMC Med	www.ncbi.nlm.nih.gov/pubmed/34503513	Genome-wide analysis of blood lipid metabolites in over 5000 South Asians reveals biological insights at cardiometabolic disease loci.	Fatty acid(22:4)_[M-H]1- levels	13814 British ancestry individuals	NA	11q12.2		FADS2			ENSG00000134824	NA	NA	rs1535-G	rs1535	0	1535	intron_variant	0	NR	7e-38	37.1549		0.137801	[0.12-0.16] unit decrease	Affymetrix [87696910] (imputed)	N
53	rs174551	11	61597972	rs1535	2022-02-17	34503513	Harshfield EL	2021-09-10	BMC Med	www.ncbi.nlm.nih.gov/pubmed/34503513	Genome-wide analysis of blood lipid metabolites in over 5000 South Asians reveals biological insights at cardiometabolic disease loci.	Fatty acid(22:4)_[M-H]1- levels	5662 Pakistani ancestry individuals	NA	11q12.2		FADS2			ENSG00000134824	NA	NA	rs1535-C	rs1535	0	1535	intron_variant	0	NR	1e-23	23		0.1208	[0.097-0.145] unit increase	Illumina [6720657] (imputed)	N
53	rs174551	11	61597972	rs1535	2022-02-17	34503513	Harshfield EL	2021-09-10	BMC Med	www.ncbi.nlm.nih.gov/pubmed/34503513	Genome-wide analysis of blood lipid metabolites in over 5000 South Asians reveals biological insights at cardiometabolic disease loci.	Lysophosphatidylethanolamine_22:4_[M-H]1- levels	13814 British ancestry individuals	NA	11q12.2		FADS2			ENSG00000134824	NA	NA	rs1535-G	rs1535	0	1535	intron_variant	0	NR	2e-281	280.699		0.3507	[0.33-0.37] unit decrease	Affymetrix [87696910] (imputed)	N
53	rs174551	11	61597972	rs1535	2022-02-17	34503513	Harshfield EL	2021-09-10	BMC Med	www.ncbi.nlm.nih.gov/pubmed/34503513	Genome-wide analysis of blood lipid metabolites in over 5000 South Asians reveals biological insights at cardiometabolic disease loci.	Lysophosphatidylethanolamine_20:4_[M-H]1- levels	13814 British ancestry individuals	NA	11q12.2		FADS2			ENSG00000134824	NA	NA	rs1535-G	rs1535	0	1535	intron_variant	0	NR	3e-69	68.5229		0.205679	[0.18-0.23] unit decrease	Affymetrix [87696910] (imputed)	N
53	rs174551	11	61597972	rs1535	2022-02-17	34503513	Harshfield EL	2021-09-10	BMC Med	www.ncbi.nlm.nih.gov/pubmed/34503513	Genome-wide analysis of blood lipid metabolites in over 5000 South Asians reveals biological insights at cardiometabolic disease loci.	Lysophosphatidylethanolamine-O_18:1_[M-H]1-/Lysophosphatidylethanolamine-P_18:0_[M-H]1- levels	13814 British ancestry individuals	NA	11q12.2		FADS2			ENSG00000134824	NA	NA	rs1535-G	rs1535	0	1535	intron_variant	0	NR	4e-19	18.3979		0.0921227	[0.072-0.112] unit decrease	Affymetrix [87696910] (imputed)	N
53	rs174551	11	61597972	rs1535	2022-02-17	34503513	Harshfield EL	2021-09-10	BMC Med	www.ncbi.nlm.nih.gov/pubmed/34503513	Genome-wide analysis of blood lipid metabolites in over 5000 South Asians reveals biological insights at cardiometabolic disease loci.	Lysophosphatidylethanolamine-P_20:0_[M-H]1- levels	13814 British ancestry individuals	NA	11q12.2		FADS2			ENSG00000134824	NA	NA	rs1535-G	rs1535	0	1535	intron_variant	0	NR	2e-10	9.69897		0.0617264	[0.043-0.081] unit decrease	Affymetrix [87696910] (imputed)	N
53	rs174551	11	61597972	rs1535	2022-02-17	34503513	Harshfield EL	2021-09-10	BMC Med	www.ncbi.nlm.nih.gov/pubmed/34503513	Genome-wide analysis of blood lipid metabolites in over 5000 South Asians reveals biological insights at cardiometabolic disease loci.	Lysophosphatidylethanolamine_18:2_[M-H]1- levels	13814 British ancestry individuals	NA	11q12.2		FADS2			ENSG00000134824	NA	NA	rs1535-G	rs1535	0	1535	intron_variant	0	NR	2e-44	43.699		0.168159	[0.14-0.19] unit increase	Affymetrix [87696910] (imputed)	N
53	rs174551	11	61597972	rs1535	2022-02-17	34503513	Harshfield EL	2021-09-10	BMC Med	www.ncbi.nlm.nih.gov/pubmed/34503513	Genome-wide analysis of blood lipid metabolites in over 5000 South Asians reveals biological insights at cardiometabolic disease loci.	Phosphatidate_34:2_[M-H]1- levels	13814 British ancestry individuals	NA	11q12.2		FADS2			ENSG00000134824	NA	NA	rs1535-G	rs1535	0	1535	intron_variant	0	NR	2e-11	10.699		0.0758305	[0.054-0.098] unit increase	Affymetrix [87696910] (imputed)	N
53	rs174551	11	61597972	rs1535	2022-02-17	34503513	Harshfield EL	2021-09-10	BMC Med	www.ncbi.nlm.nih.gov/pubmed/34503513	Genome-wide analysis of blood lipid metabolites in over 5000 South Asians reveals biological insights at cardiometabolic disease loci.	Phosphatidate(39:1)_[M+H]1+ levels	5662 Pakistani ancestry individuals	NA	11q12.2		FADS2			ENSG00000134824	NA	NA	rs1535-C	rs1535	0	1535	intron_variant	0	NR	1e-23	23		0.1208	[0.097-0.144] unit increase	Illumina [6720657] (imputed)	N
53	rs174551	11	61597972	rs1535	2022-02-17	34503513	Harshfield EL	2021-09-10	BMC Med	www.ncbi.nlm.nih.gov/pubmed/34503513	Genome-wide analysis of blood lipid metabolites in over 5000 South Asians reveals biological insights at cardiometabolic disease loci.	Phosphatidylcholine_32:0_[M+H]1+/Phosphatidylethanolamine_35:0_[M+H]1+/Phosphatidate_37:1_[M+NH4]1+ levels	13814 British ancestry individuals	NA	11q12.2		FADS2			ENSG00000134824	NA	NA	rs1535-G	rs1535	0	1535	intron_variant	0	NR	5e-41	40.301		0.161937	[0.14-0.19] unit decrease	Affymetrix [87696910] (imputed)	N
53	rs174551	11	61597972	rs1535	2022-02-17	34503513	Harshfield EL	2021-09-10	BMC Med	www.ncbi.nlm.nih.gov/pubmed/34503513	Genome-wide analysis of blood lipid metabolites in over 5000 South Asians reveals biological insights at cardiometabolic disease loci.	Phosphatidylcholine_32:2_[M+H]1+/Phosphatidylethanolamine_35:2_[M+H]1+/Phosphatidate_37:3_[M+NH4]1+ levels	13814 British ancestry individuals	NA	11q12.2		FADS2			ENSG00000134824	NA	NA	rs1535-G	rs1535	0	1535	intron_variant	0	NR	1e-35	35		0.157117	[0.13-0.18] unit increase	Affymetrix [87696910] (imputed)	N
53	rs174551	11	61597972	rs1535	2022-02-17	34503513	Harshfield EL	2021-09-10	BMC Med	www.ncbi.nlm.nih.gov/pubmed/34503513	Genome-wide analysis of blood lipid metabolites in over 5000 South Asians reveals biological insights at cardiometabolic disease loci.	Phosphatidylcholine_32:0_[M+OAc]1- levels	13814 British ancestry individuals	NA	11q12.2		FADS2			ENSG00000134824	NA	NA	rs1535-G	rs1535	0	1535	intron_variant	0	NR	3e-25	24.5229		0.108902	[0.088-0.129] unit decrease	Affymetrix [87696910] (imputed)	N
53	rs174551	11	61597972	rs1535	2022-02-17	34503513	Harshfield EL	2021-09-10	BMC Med	www.ncbi.nlm.nih.gov/pubmed/34503513	Genome-wide analysis of blood lipid metabolites in over 5000 South Asians reveals biological insights at cardiometabolic disease loci.	Phosphatidylcholine_33:2_[M+OAc]1-/Phosphatidylserine_37:1_[M-H]1- levels	13814 British ancestry individuals	NA	11q12.2		FADS2			ENSG00000134824	NA	NA	rs1535-G	rs1535	0	1535	intron_variant	0	NR	1e-10	10		0.0571393	[0.04-0.075] unit increase	Affymetrix [87696910] (imputed)	N
53	rs174551	11	61597972	rs1535	2022-02-17	34503513	Harshfield EL	2021-09-10	BMC Med	www.ncbi.nlm.nih.gov/pubmed/34503513	Genome-wide analysis of blood lipid metabolites in over 5000 South Asians reveals biological insights at cardiometabolic disease loci.	Phosphatidylcholine_31:2_[M+H]1+/Phosphatidylethanolamine_34:2_[M+H]1+/Phosphatidate_36:3_[M+NH4]1+ levels	13814 British ancestry individuals	NA	11q12.2		FADS2			ENSG00000134824	NA	NA	rs1535-G	rs1535	0	1535	intron_variant	0	NR	1e-74	74		0.230683	[0.21-0.26] unit increase	Affymetrix [87696910] (imputed)	N
53	rs174551	11	61597972	rs1535	2022-02-17	34503513	Harshfield EL	2021-09-10	BMC Med	www.ncbi.nlm.nih.gov/pubmed/34503513	Genome-wide analysis of blood lipid metabolites in over 5000 South Asians reveals biological insights at cardiometabolic disease loci.	Phosphatidylinositol-O_36:0_[M-H]1- levels	13814 British ancestry individuals	NA	11q12.2		FADS2			ENSG00000134824	NA	NA	rs1535-G	rs1535	0	1535	intron_variant	0	NR	2e-31	30.699		0.125028	[0.1-0.15] unit decrease	Affymetrix [87696910] (imputed)	N
53	rs174551	11	61597972	rs1535	2022-02-17	34503513	Harshfield EL	2021-09-10	BMC Med	www.ncbi.nlm.nih.gov/pubmed/34503513	Genome-wide analysis of blood lipid metabolites in over 5000 South Asians reveals biological insights at cardiometabolic disease loci.	Phosphatidylinositol-O_36:1_[M+H]1+ levels	13814 British ancestry individuals	NA	11q12.2		FADS2			ENSG00000134824	NA	NA	rs1535-G	rs1535	0	1535	intron_variant	0	NR	4e-10	9.39794		0.0952624	[0.065-0.125] unit decrease	Affymetrix [87696910] (imputed)	N
53	rs174551	11	61597972	rs1535	2022-02-17	34503513	Harshfield EL	2021-09-10	BMC Med	www.ncbi.nlm.nih.gov/pubmed/34503513	Genome-wide analysis of blood lipid metabolites in over 5000 South Asians reveals biological insights at cardiometabolic disease loci.	Phosphatidylcholine_35:5_[M+OAc]1-/Phosphatidylserine_39:4_[M-H]1- levels	13814 British ancestry individuals	NA	11q12.2		FADS2			ENSG00000134824	NA	NA	rs1535-G	rs1535	0	1535	intron_variant	0	NR	5e-24	23.301		0.0985565	[0.079-0.118] unit decrease	Affymetrix [87696910] (imputed)	N
53	rs174551	11	61597972	rs1535	2022-02-17	34503513	Harshfield EL	2021-09-10	BMC Med	www.ncbi.nlm.nih.gov/pubmed/34503513	Genome-wide analysis of blood lipid metabolites in over 5000 South Asians reveals biological insights at cardiometabolic disease loci.	Phosphatidylinositol-O(36:0)_[M-H]1-/Phosphatidylglycerol(37:0)_[M+OAc]1- levels	5662 Pakistani ancestry individuals	NA	11q12.2		FADS2			ENSG00000134824	NA	NA	rs1535-T	rs1535	0	1535	intron_variant	0	NR	1e-23	23		0.0867	[0.07-0.104] unit increase	Illumina [6720657] (imputed)	N
53	rs174551	11	61597972	rs1535	2022-02-17	34503513	Harshfield EL	2021-09-10	BMC Med	www.ncbi.nlm.nih.gov/pubmed/34503513	Genome-wide analysis of blood lipid metabolites in over 5000 South Asians reveals biological insights at cardiometabolic disease loci.	Phosphatidylinositol-O(33:0)_[M-H]1- levels	5662 Pakistani ancestry individuals	NA	11q12.2		FADS2			ENSG00000134824	NA	NA	rs1535-C	rs1535	0	1535	intron_variant	0	NR	2e-23	22.699		0.0965	[0.077-0.116] unit increase	Illumina [6720657] (imputed)	N
53	rs174551	11	61597972	rs1535	2022-02-17	34503513	Harshfield EL	2021-09-10	BMC Med	www.ncbi.nlm.nih.gov/pubmed/34503513	Genome-wide analysis of blood lipid metabolites in over 5000 South Asians reveals biological insights at cardiometabolic disease loci.	Phosphatidylinositol(36:2)_[M-H]1- levels	5662 Pakistani ancestry individuals	NA	11q12.2		FADS2			ENSG00000134824	NA	NA	rs1535-G	rs1535	0	1535	intron_variant	0	NR	2e-23	22.699		0.1208	[0.097-0.145] unit increase	Illumina [6720657] (imputed)	N
53	rs174551	11	61597972	rs1535	2022-02-17	34503513	Harshfield EL	2021-09-10	BMC Med	www.ncbi.nlm.nih.gov/pubmed/34503513	Genome-wide analysis of blood lipid metabolites in over 5000 South Asians reveals biological insights at cardiometabolic disease loci.	Phosphatidylglycerol_35:3_[M-H]1- levels	13814 British ancestry individuals	NA	11q12.2		FADS2			ENSG00000134824	NA	NA	rs1535-G	rs1535	0	1535	intron_variant	0	NR	6e-28	27.2218		0.0863963	[0.071-0.102] unit increase	Affymetrix [87696910] (imputed)	N
53	rs174551	11	61597972	rs1535	2022-02-17	34503513	Harshfield EL	2021-09-10	BMC Med	www.ncbi.nlm.nih.gov/pubmed/34503513	Genome-wide analysis of blood lipid metabolites in over 5000 South Asians reveals biological insights at cardiometabolic disease loci.	Phosphatidylglycerol_36:0_[M-H]1- levels	13814 British ancestry individuals	NA	11q12.2		FADS2			ENSG00000134824	NA	NA	rs1535-G	rs1535	0	1535	intron_variant	0	NR	2e-18	17.699		0.0885273	[0.069-0.108] unit decrease	Affymetrix [87696910] (imputed)	N
53	rs174551	11	61597972	rs1535	2022-02-17	34503513	Harshfield EL	2021-09-10	BMC Med	www.ncbi.nlm.nih.gov/pubmed/34503513	Genome-wide analysis of blood lipid metabolites in over 5000 South Asians reveals biological insights at cardiometabolic disease loci.	Phosphatidylglycerol_34:0_[M-H]1- levels	13814 British ancestry individuals	NA	11q12.2		FADS2			ENSG00000134824	NA	NA	rs1535-G	rs1535	0	1535	intron_variant	0	NR	2e-23	22.699		0.115054	[0.092-0.138] unit decrease	Affymetrix [87696910] (imputed)	N
53	rs174551	11	61597972	rs1535	2022-02-17	34503513	Harshfield EL	2021-09-10	BMC Med	www.ncbi.nlm.nih.gov/pubmed/34503513	Genome-wide analysis of blood lipid metabolites in over 5000 South Asians reveals biological insights at cardiometabolic disease loci.	Phosphatidylglycerol(36:0)_[M-H]1- levels	5662 Pakistani ancestry individuals	NA	11q12.2		FADS2			ENSG00000134824	NA	NA	rs1535-G	rs1535	0	1535	intron_variant	0	NR	1e-23	23		0.0951	[0.076-0.114] unit decrease	Illumina [6720657] (imputed)	N
53	rs174551	11	61597972	rs1535	2022-02-17	34503513	Harshfield EL	2021-09-10	BMC Med	www.ncbi.nlm.nih.gov/pubmed/34503513	Genome-wide analysis of blood lipid metabolites in over 5000 South Asians reveals biological insights at cardiometabolic disease loci.	Phosphatidylglycerol(34:0)_[M-H]1- levels	5662 Pakistani ancestry individuals	NA	11q12.2		FADS2			ENSG00000134824	NA	NA	rs1535-A	rs1535	0	1535	intron_variant	0	NR	1e-23	23		0.0604	[0.049-0.072] unit increase	Illumina [6720657] (imputed)	N
53	rs174551	11	61597972	rs1535	2022-02-17	34503513	Harshfield EL	2021-09-10	BMC Med	www.ncbi.nlm.nih.gov/pubmed/34503513	Genome-wide analysis of blood lipid metabolites in over 5000 South Asians reveals biological insights at cardiometabolic disease loci.	Phosphatidylinositol_36:2_[M+H]1+ levels	13814 British ancestry individuals	NA	11q12.2		FADS2			ENSG00000134824	NA	NA	rs1535-G	rs1535	0	1535	intron_variant	0	NR	1e-13	13		0.100344	[0.074-0.127] unit increase	Affymetrix [87696910] (imputed)	N
53	rs174551	11	61597972	rs1535	2022-02-17	34503513	Harshfield EL	2021-09-10	BMC Med	www.ncbi.nlm.nih.gov/pubmed/34503513	Genome-wide analysis of blood lipid metabolites in over 5000 South Asians reveals biological insights at cardiometabolic disease loci.	Phosphatidylinositol_38:0_[M-H]1- levels	13814 British ancestry individuals	NA	11q12.2		FADS2			ENSG00000134824	NA	NA	rs1535-G	rs1535	0	1535	intron_variant	0	NR	9e-19	18.0458		0.100445	[0.078-0.123] unit decrease	Affymetrix [87696910] (imputed)	N
53	rs174551	11	61597972	rs1535	2022-02-17	34503513	Harshfield EL	2021-09-10	BMC Med	www.ncbi.nlm.nih.gov/pubmed/34503513	Genome-wide analysis of blood lipid metabolites in over 5000 South Asians reveals biological insights at cardiometabolic disease loci.	Phosphatidylinositol_36:3_[M-H]1- levels	13814 British ancestry individuals	NA	11q12.2		FADS2			ENSG00000134824	NA	NA	rs1535-G	rs1535	0	1535	intron_variant	0	NR	4e-91	90.3979		0.219486	[0.2-0.24] unit increase	Affymetrix [87696910] (imputed)	N
53	rs174551	11	61597972	rs1535	2022-02-17	34503513	Harshfield EL	2021-09-10	BMC Med	www.ncbi.nlm.nih.gov/pubmed/34503513	Genome-wide analysis of blood lipid metabolites in over 5000 South Asians reveals biological insights at cardiometabolic disease loci.	Phosphatidylinositol_36:4_[M-H]1- levels	13814 British ancestry individuals	NA	11q12.2		FADS2			ENSG00000134824	NA	NA	rs1535-G	rs1535	0	1535	intron_variant	0	NR	2e-23	22.699		0.108316	[0.087-0.13] unit decrease	Affymetrix [87696910] (imputed)	N
53	rs174551	11	61597972	rs1535	2022-02-17	34503513	Harshfield EL	2021-09-10	BMC Med	www.ncbi.nlm.nih.gov/pubmed/34503513	Genome-wide analysis of blood lipid metabolites in over 5000 South Asians reveals biological insights at cardiometabolic disease loci.	Phosphatidylinositol_38:4_[M-H]1- levels	13814 British ancestry individuals	NA	11q12.2		FADS2			ENSG00000134824	NA	NA	rs1535-G	rs1535	0	1535	intron_variant	0	NR	3e-32	31.5229		0.116942	[0.098-0.136] unit decrease	Affymetrix [87696910] (imputed)	N
53	rs174551	11	61597972	rs1535	2022-02-17	34503513	Harshfield EL	2021-09-10	BMC Med	www.ncbi.nlm.nih.gov/pubmed/34503513	Genome-wide analysis of blood lipid metabolites in over 5000 South Asians reveals biological insights at cardiometabolic disease loci.	Fatty acid(18:4)_[M-H]1- levels	13814 British ancestry individuals	NA	11q12.2		FADS2			ENSG00000134824	NA	NA	rs1535-G	rs1535	0	1535	intron_variant	0	NR	4e-15	14.3979		0.0779883	[0.059-0.097] unit decrease	Affymetrix [87696910] (imputed)	N
53	rs174551	11	61597972	rs1535	2022-02-17	34503513	Harshfield EL	2021-09-10	BMC Med	www.ncbi.nlm.nih.gov/pubmed/34503513	Genome-wide analysis of blood lipid metabolites in over 5000 South Asians reveals biological insights at cardiometabolic disease loci.	Fatty acid(20:3)_[M-H]1- levels	13814 British ancestry individuals	NA	11q12.2		FADS2			ENSG00000134824	NA	NA	rs1535-G	rs1535	0	1535	intron_variant	0	NR	2e-10	9.69897		0.0502504	[0.035-0.066] unit increase	Affymetrix [87696910] (imputed)	N
53	rs174551	11	61597972	rs1535	2022-02-17	34503513	Harshfield EL	2021-09-10	BMC Med	www.ncbi.nlm.nih.gov/pubmed/34503513	Genome-wide analysis of blood lipid metabolites in over 5000 South Asians reveals biological insights at cardiometabolic disease loci.	Fatty acid(22:6)_[M-H]1- levels	13814 British ancestry individuals	NA	11q12.2		FADS2			ENSG00000134824	NA	NA	rs1535-G	rs1535	0	1535	intron_variant	0	NR	1e-12	12		0.0859786	[0.062-0.11] unit decrease	Affymetrix [87696910] (imputed)	N
53	rs174551	11	61597972	rs1535	2022-02-17	34503513	Harshfield EL	2021-09-10	BMC Med	www.ncbi.nlm.nih.gov/pubmed/34503513	Genome-wide analysis of blood lipid metabolites in over 5000 South Asians reveals biological insights at cardiometabolic disease loci.	Lysophosphatidylcholine(20:4)_[M+H]1+ levels	5662 Pakistani ancestry individuals	NA	11q12.2		FADS2			ENSG00000134824	NA	NA	rs1535-G	rs1535	0	1535	intron_variant	0	NR	9e-24	23.0458		0.1209	[0.097-0.144] unit increase	Illumina [6720657] (imputed)	N
53	rs174551	11	61597972	rs1535	2022-02-17	34503513	Harshfield EL	2021-09-10	BMC Med	www.ncbi.nlm.nih.gov/pubmed/34503513	Genome-wide analysis of blood lipid metabolites in over 5000 South Asians reveals biological insights at cardiometabolic disease loci.	Lysophosphatidylcholine-2O_18:0_[M+H]1+ levels	13814 British ancestry individuals	NA	11q12.2		FADS2			ENSG00000134824	NA	NA	rs1535-G	rs1535	0	1535	intron_variant	0	NR	3e-10	9.52288		0.0740638	[0.051-0.097] unit decrease	Affymetrix [87696910] (imputed)	N
53	rs174551	11	61597972	rs1535	2022-02-17	34503513	Harshfield EL	2021-09-10	BMC Med	www.ncbi.nlm.nih.gov/pubmed/34503513	Genome-wide analysis of blood lipid metabolites in over 5000 South Asians reveals biological insights at cardiometabolic disease loci.	Lysophosphatidylcholine-O_16:1_[M+H]1+/Lysophosphatidylcholine-P_16:0_[M+H]1+ levels	13814 British ancestry individuals	NA	11q12.2		FADS2			ENSG00000134824	NA	NA	rs1535-G	rs1535	0	1535	intron_variant	0	NR	7e-26	25.1549		0.0941151	[0.077-0.112] unit decrease	Affymetrix [87696910] (imputed)	N
53	rs174551	11	61597972	rs1535	2022-02-17	34503513	Harshfield EL	2021-09-10	BMC Med	www.ncbi.nlm.nih.gov/pubmed/34503513	Genome-wide analysis of blood lipid metabolites in over 5000 South Asians reveals biological insights at cardiometabolic disease loci.	Lysophosphatidylcholine_22:6_[M+H]1+ levels	13814 British ancestry individuals	NA	11q12.2		FADS2			ENSG00000134824	NA	NA	rs1535-G	rs1535	0	1535	intron_variant	0	NR	6e-17	16.2218		0.0999717	[0.077-0.123] unit decrease	Affymetrix [87696910] (imputed)	N
53	rs174551	11	61597972	rs1535	2022-02-17	34503513	Harshfield EL	2021-09-10	BMC Med	www.ncbi.nlm.nih.gov/pubmed/34503513	Genome-wide analysis of blood lipid metabolites in over 5000 South Asians reveals biological insights at cardiometabolic disease loci.	Lysophosphatidylcholine_20:4_[M+H]1+ levels	13814 British ancestry individuals	NA	11q12.2		FADS2			ENSG00000134824	NA	NA	rs1535-G	rs1535	0	1535	intron_variant	0	NR	5e-258	257.301		0.407216	[0.38-0.43] unit decrease	Affymetrix [87696910] (imputed)	N
53	rs174551	11	61597972	rs1535	2022-02-17	34503513	Harshfield EL	2021-09-10	BMC Med	www.ncbi.nlm.nih.gov/pubmed/34503513	Genome-wide analysis of blood lipid metabolites in over 5000 South Asians reveals biological insights at cardiometabolic disease loci.	Phosphatidate(40:5)_[M+OAc]1-/Phosphatidylglycerol(39:5)_[M-H]1- levels	5662 Pakistani ancestry individuals	NA	11q12.2		FADS2			ENSG00000134824	NA	NA	rs1535-T	rs1535	0	1535	intron_variant	0	NR	2e-23	22.699		0.0773	[0.062-0.093] unit decrease	Illumina [6720657] (imputed)	N
53	rs174551	11	61597972	rs1535	2022-02-17	34503513	Harshfield EL	2021-09-10	BMC Med	www.ncbi.nlm.nih.gov/pubmed/34503513	Genome-wide analysis of blood lipid metabolites in over 5000 South Asians reveals biological insights at cardiometabolic disease loci.	Phosphatidate(41:2)_[M+H]1+ levels	5662 Pakistani ancestry individuals	NA	11q12.2		FADS2			ENSG00000134824	NA	NA	rs1535-T	rs1535	0	1535	intron_variant	0	NR	2e-23	22.699		0.087	[0.07-0.104] unit decrease	Illumina [6720657] (imputed)	N
53	rs174551	11	61597972	rs1535	2022-02-17	34503513	Harshfield EL	2021-09-10	BMC Med	www.ncbi.nlm.nih.gov/pubmed/34503513	Genome-wide analysis of blood lipid metabolites in over 5000 South Asians reveals biological insights at cardiometabolic disease loci.	Phosphatidate(43:4)_[M-H]1- levels	5662 Pakistani ancestry individuals	NA	11q12.2		FADS2			ENSG00000134824	NA	NA	rs1535-T	rs1535	0	1535	intron_variant	0	NR	1e-23	23		0.0765	[0.062-0.091] unit increase	Illumina [6720657] (imputed)	N
53	rs174551	11	61597972	rs1535	2022-02-17	34503513	Harshfield EL	2021-09-10	BMC Med	www.ncbi.nlm.nih.gov/pubmed/34503513	Genome-wide analysis of blood lipid metabolites in over 5000 South Asians reveals biological insights at cardiometabolic disease loci.	Phosphatidylcholine_35:3_[M+H]1+/Phosphatidylethanolamine_38:3_[M+H]1+/Phosphatidate_40:4_[M+NH4]1+ levels	13814 British ancestry individuals	NA	11q12.2		FADS2			ENSG00000134824	NA	NA	rs1535-G	rs1535	0	1535	intron_variant	0	NR	5e-95	94.301		0.216412	[0.2-0.24] unit increase	Affymetrix [87696910] (imputed)	N
53	rs174551	11	61597972	rs1535	2022-02-17	34503513	Harshfield EL	2021-09-10	BMC Med	www.ncbi.nlm.nih.gov/pubmed/34503513	Genome-wide analysis of blood lipid metabolites in over 5000 South Asians reveals biological insights at cardiometabolic disease loci.	Phosphatidylcholine_35:2_[M+H]1+/Phosphatidylethanolamine_38:2_[M+H]1+/Phosphatidate_40:3_[M+NH4]1+ levels	13814 British ancestry individuals	NA	11q12.2		FADS2			ENSG00000134824	NA	NA	rs1535-G	rs1535	0	1535	intron_variant	0	NR	2e-40	39.699		0.164011	[0.14-0.19] unit increase	Affymetrix [87696910] (imputed)	N
53	rs174551	11	61597972	rs1535	2022-02-17	34503513	Harshfield EL	2021-09-10	BMC Med	www.ncbi.nlm.nih.gov/pubmed/34503513	Genome-wide analysis of blood lipid metabolites in over 5000 South Asians reveals biological insights at cardiometabolic disease loci.	Phosphatidylcholine_35:4_[M+H]1+/Phosphatidylethanolamine_38:4_[M+H]1+/Phosphatidate_40:5_[M+NH4]1+ levels	13814 British ancestry individuals	NA	11q12.2		FADS2			ENSG00000134824	NA	NA	rs1535-G	rs1535	0	1535	intron_variant	0	NR	5e-76	75.301		0.222086	[0.2-0.25] unit decrease	Affymetrix [87696910] (imputed)	N
53	rs174551	11	61597972	rs1535	2022-02-17	34503513	Harshfield EL	2021-09-10	BMC Med	www.ncbi.nlm.nih.gov/pubmed/34503513	Genome-wide analysis of blood lipid metabolites in over 5000 South Asians reveals biological insights at cardiometabolic disease loci.	Phosphatidylcholine_34:4_[M+H]1+/Phosphatidylethanolamine_37:4_[M+H]1+/Phosphatidate_39:5_[M+NH4]1+ levels	13814 British ancestry individuals	NA	11q12.2		FADS2			ENSG00000134824	NA	NA	rs1535-G	rs1535	0	1535	intron_variant	0	NR	5e-23	22.301		0.126677	[0.1-0.15] unit decrease	Affymetrix [87696910] (imputed)	N
53	rs174551	11	61597972	rs1535	2022-02-17	34503513	Harshfield EL	2021-09-10	BMC Med	www.ncbi.nlm.nih.gov/pubmed/34503513	Genome-wide analysis of blood lipid metabolites in over 5000 South Asians reveals biological insights at cardiometabolic disease loci.	Phosphatidylcholine_34:2_[M+H]1+/Phosphatidylethanolamine_37:2_[M+H]1+/Phosphatidate_39:3_[M+NH4]1+ levels	13814 British ancestry individuals	NA	11q12.2		FADS2			ENSG00000134824	NA	NA	rs1535-G	rs1535	0	1535	intron_variant	0	NR	5e-79	78.301		0.220213	[0.2-0.24] unit increase	Affymetrix [87696910] (imputed)	N
53	rs174551	11	61597972	rs1535	2022-02-17	34503513	Harshfield EL	2021-09-10	BMC Med	www.ncbi.nlm.nih.gov/pubmed/34503513	Genome-wide analysis of blood lipid metabolites in over 5000 South Asians reveals biological insights at cardiometabolic disease loci.	Phosphatidylcholine_34:3_[M+H]1+/Phosphatidylethanolamine_37:3_[M+H]1+/Phosphatidate_39:4_[M+NH4]1+ levels	13814 British ancestry individuals	NA	11q12.2		FADS2			ENSG00000134824	NA	NA	rs1535-G	rs1535	0	1535	intron_variant	0	NR	3e-47	46.5229		0.174516	[0.15-0.2] unit increase	Affymetrix [87696910] (imputed)	N
53	rs174551	11	61597972	rs1535	2022-02-17	34503513	Harshfield EL	2021-09-10	BMC Med	www.ncbi.nlm.nih.gov/pubmed/34503513	Genome-wide analysis of blood lipid metabolites in over 5000 South Asians reveals biological insights at cardiometabolic disease loci.	Phosphatidylcholine_34:2_[M+OAc]1-/Phosphatidylserine_38:1_[M-H]1- levels	13814 British ancestry individuals	NA	11q12.2		FADS2			ENSG00000134824	NA	NA	rs1535-G	rs1535	0	1535	intron_variant	0	NR	1e-66	66		0.171166	[0.15-0.19] unit increase	Affymetrix [87696910] (imputed)	N
53	rs174551	11	61597972	rs1535	2022-02-17	34503513	Harshfield EL	2021-09-10	BMC Med	www.ncbi.nlm.nih.gov/pubmed/34503513	Genome-wide analysis of blood lipid metabolites in over 5000 South Asians reveals biological insights at cardiometabolic disease loci.	Phosphatidylinositol(34:2)_[M-H]1- levels	5662 Pakistani ancestry individuals	NA	11q12.2		FADS2			ENSG00000134824	NA	NA	rs1535-T	rs1535	0	1535	intron_variant	0	NR	2e-23	22.699		0.061	[0.049-0.073] unit increase	Illumina [6720657] (imputed)	N
53	rs174551	11	61597972	rs1535	2022-02-17	34503513	Harshfield EL	2021-09-10	BMC Med	www.ncbi.nlm.nih.gov/pubmed/34503513	Genome-wide analysis of blood lipid metabolites in over 5000 South Asians reveals biological insights at cardiometabolic disease loci.	Phosphatidylinositol(36:1)_[M+OAc]1- levels	5662 Pakistani ancestry individuals	NA	11q12.2		FADS2			ENSG00000134824	NA	NA	rs1535-A	rs1535	0	1535	intron_variant	0	NR	1e-23	23		0.1037	[0.084-0.124] unit decrease	Illumina [6720657] (imputed)	N
53	rs174551	11	61597972	rs1535	2022-02-17	34503513	Harshfield EL	2021-09-10	BMC Med	www.ncbi.nlm.nih.gov/pubmed/34503513	Genome-wide analysis of blood lipid metabolites in over 5000 South Asians reveals biological insights at cardiometabolic disease loci.	Phosphatidylinositol(36:0)_[M+OAc]1- levels	5662 Pakistani ancestry individuals	NA	11q12.2		FADS2			ENSG00000134824	NA	NA	rs1535-C	rs1535	0	1535	intron_variant	0	NR	2e-23	22.699		0.0712	[0.057-0.085] unit decrease	Illumina [6720657] (imputed)	N
53	rs174551	11	61597972	rs1535	2022-02-17	34503513	Harshfield EL	2021-09-10	BMC Med	www.ncbi.nlm.nih.gov/pubmed/34503513	Genome-wide analysis of blood lipid metabolites in over 5000 South Asians reveals biological insights at cardiometabolic disease loci.	Phosphatidylinositol(38:4)_[M-H]1- levels	5662 Pakistani ancestry individuals	NA	11q12.2		FADS2			ENSG00000134824	NA	NA	rs1535-G	rs1535	0	1535	intron_variant	0	NR	1e-23	23		0.0998	[0.08-0.119] unit decrease	Illumina [6720657] (imputed)	N
53	rs174551	11	61597972	rs1535	2022-02-17	34503513	Harshfield EL	2021-09-10	BMC Med	www.ncbi.nlm.nih.gov/pubmed/34503513	Genome-wide analysis of blood lipid metabolites in over 5000 South Asians reveals biological insights at cardiometabolic disease loci.	Phosphatidylinositol(36:4)_[M-H]1- levels	5662 Pakistani ancestry individuals	NA	11q12.2		FADS2			ENSG00000134824	NA	NA	rs1535-C	rs1535	0	1535	intron_variant	0	NR	2e-23	22.699		0.1096	[0.088-0.131] unit increase	Illumina [6720657] (imputed)	N
53	rs174551	11	61597972	rs1535	2023-03-13	36635386	Chen Y	2023-01-12	Nat Genet	www.ncbi.nlm.nih.gov/pubmed/36635386	Genomic atlas of the plasma metabolome prioritizes metabolites implicated in human diseases.	Sphingomyelin (d18:1/20:2. d18:2/20:1. d16:1/22:2) levels	8124 European ancestry individuals	NA	11q12.2		FADS2			ENSG00000134824	NA	NA	rs1535-G	rs1535	0	1535	intron_variant	0	0.342614	1e-36	36		0.186621	[0.16-0.22] unit increase	Affymetrix [15424003] (imputed)	N
53	rs174551	11	61597972	rs1535	2022-07-18	27073872	Yet I	2016-04-13	PLoS One	www.ncbi.nlm.nih.gov/pubmed/27073872	Genetic Influences on Metabolite Levels: A Comparison across Metabolomic Platforms.	Phosphatidylcholine acyl-alkyl C36:5 levels	79 monozygotic twin pairs 215 dizygotic twin pairs 413 individuals	NA	11q12.2		FADS2			ENSG00000134824	NA	NA	rs1535-?	rs1535	0	1535	intron_variant	0	NR	3e-13	12.5229		0.0547007	[0.04-0.069] unit decrease	Illumina [NR] (imputed)	N
53	rs174551	11	61597972	rs1535	2022-07-18	27073872	Yet I	2016-04-13	PLoS One	www.ncbi.nlm.nih.gov/pubmed/27073872	Genetic Influences on Metabolite Levels: A Comparison across Metabolomic Platforms.	Phosphatidylcholine acyl-alkyl C38:5 levels	79 monozygotic twin pairs 215 dizygotic twin pairs 413 individuals	NA	11q12.2		FADS2			ENSG00000134824	NA	NA	rs1535-?	rs1535	0	1535	intron_variant	0	NR	5e-11	10.301		0.044602	[0.031-0.058] unit decrease	Illumina [NR] (imputed)	N
53	rs174551	11	61597972	rs1535	2022-07-05	35668104	Cadby G	2022-06-06	Nat Commun	www.ncbi.nlm.nih.gov/pubmed/35668104	Comprehensive genetic analysis of the human lipidome identifies loci associated with lipid homeostasis with links to coronary artery disease.	Phosphatidylcholine (16:0_20:3) (b) levels	4492 European ancestry individuals	1.565 European ancestry individuals	11q12.2		FADS2			ENSG00000134824	NA	NA	rs1535-G	rs1535	0	1535	intron_variant	0	NR	9e-25	24.0458		0.236	[0.19-0.28] unit decrease	Illumina [13869437] (imputed)	N
53	rs174551	11	61597972	rs1535	2022-07-05	35668104	Cadby G	2022-06-06	Nat Commun	www.ncbi.nlm.nih.gov/pubmed/35668104	Comprehensive genetic analysis of the human lipidome identifies loci associated with lipid homeostasis with links to coronary artery disease.	Phosphatidylcholine (18:0_22:4) levels	4492 European ancestry individuals	1.565 European ancestry individuals	11q12.2		FADS2			ENSG00000134824	NA	NA	rs1535-G	rs1535	0	1535	intron_variant	0	NR	4e-44	43.3979		0.319	[0.27-0.36] unit decrease	Illumina [13869437] (imputed)	N
53	rs174551	11	61597972	rs1535	2022-07-05	35668104	Cadby G	2022-06-06	Nat Commun	www.ncbi.nlm.nih.gov/pubmed/35668104	Comprehensive genetic analysis of the human lipidome identifies loci associated with lipid homeostasis with links to coronary artery disease.	Phosphatidylcholine (18:0_22:5) (n3) levels/Phosphatidylcholine (20:1_20:4) levels	4492 European ancestry individuals	1.565 European ancestry individuals	11q12.2		FADS2			ENSG00000134824	NA	NA	rs1535-G	rs1535	0	1535	intron_variant	0	NR	1e-39	39		0.302	[0.26-0.35] unit decrease	Illumina [13869437] (imputed)	N
53	rs174551	11	61597972	rs1535	2022-07-05	35668104	Cadby G	2022-06-06	Nat Commun	www.ncbi.nlm.nih.gov/pubmed/35668104	Comprehensive genetic analysis of the human lipidome identifies loci associated with lipid homeostasis with links to coronary artery disease.	Alkylphosphatidylethanolamine (O-18:0/20:4) levels	4492 European ancestry individuals	1.565 European ancestry individuals	11q12.2		FADS2			ENSG00000134824	NA	NA	rs1535-G	rs1535	0	1535	intron_variant	0	NR	7e-16	15.1549		0.185	[0.14-0.23] unit decrease	Illumina [13869437] (imputed)	N
53	rs174551	11	61597972	rs1535	2022-07-05	35668104	Cadby G	2022-06-06	Nat Commun	www.ncbi.nlm.nih.gov/pubmed/35668104	Comprehensive genetic analysis of the human lipidome identifies loci associated with lipid homeostasis with links to coronary artery disease.	Alkenylphosphatidylethanolamine (P-16:0/20:4) levels	4492 European ancestry individuals	1.565 European ancestry individuals	11q12.2		FADS2			ENSG00000134824	NA	NA	rs1535-G	rs1535	0	1535	intron_variant	0	NR	7e-17	16.1549		0.192	[0.15-0.24] unit decrease	Illumina [13869437] (imputed)	N
53	rs174551	11	61597972	rs1535	2022-07-05	35668104	Cadby G	2022-06-06	Nat Commun	www.ncbi.nlm.nih.gov/pubmed/35668104	Comprehensive genetic analysis of the human lipidome identifies loci associated with lipid homeostasis with links to coronary artery disease.	Alkenylphosphatidylethanolamine (P-17:0/20:4) (a) levels	4492 European ancestry individuals	1.565 European ancestry individuals	11q12.2		FADS2			ENSG00000134824	NA	NA	rs1535-G	rs1535	0	1535	intron_variant	0	NR	2e-15	14.699		0.184	[0.14-0.23] unit decrease	Illumina [13869437] (imputed)	N
53	rs174551	11	61597972	rs1535	2022-07-05	35668104	Cadby G	2022-06-06	Nat Commun	www.ncbi.nlm.nih.gov/pubmed/35668104	Comprehensive genetic analysis of the human lipidome identifies loci associated with lipid homeostasis with links to coronary artery disease.	Alkenylphosphatidylethanolamine (P-17:0/20:4) (b) levels	4492 European ancestry individuals	1.565 European ancestry individuals	11q12.2		FADS2			ENSG00000134824	NA	NA	rs1535-G	rs1535	0	1535	intron_variant	0	NR	2e-23	22.699		0.229	[0.18-0.27] unit decrease	Illumina [13869437] (imputed)	N
53	rs174551	11	61597972	rs1535	2022-07-05	35668104	Cadby G	2022-06-06	Nat Commun	www.ncbi.nlm.nih.gov/pubmed/35668104	Comprehensive genetic analysis of the human lipidome identifies loci associated with lipid homeostasis with links to coronary artery disease.	Alkenylphosphatidylethanolamine (P-18:0/20:4) levels	4492 European ancestry individuals	1.565 European ancestry individuals	11q12.2		FADS2			ENSG00000134824	NA	NA	rs1535-G	rs1535	0	1535	intron_variant	0	NR	4e-24	23.3979		0.233	[0.19-0.28] unit decrease	Illumina [13869437] (imputed)	N
53	rs174551	11	61597972	rs1535	2022-07-05	35668104	Cadby G	2022-06-06	Nat Commun	www.ncbi.nlm.nih.gov/pubmed/35668104	Comprehensive genetic analysis of the human lipidome identifies loci associated with lipid homeostasis with links to coronary artery disease.	Alkenylphosphatidylcholine (P-15:0/20:4) (b) levels	4492 European ancestry individuals	1.565 European ancestry individuals	11q12.2		FADS2			ENSG00000134824	NA	NA	rs1535-G	rs1535	0	1535	intron_variant	0	NR	2e-19	18.699		0.205	[0.16-0.25] unit decrease	Illumina [13869437] (imputed)	N
53	rs174551	11	61597972	rs1535	2022-07-05	35668104	Cadby G	2022-06-06	Nat Commun	www.ncbi.nlm.nih.gov/pubmed/35668104	Comprehensive genetic analysis of the human lipidome identifies loci associated with lipid homeostasis with links to coronary artery disease.	Phosphatidylethanolamine (18:0_18:2) levels	4492 European ancestry individuals	1.565 European ancestry individuals	11q12.2		FADS2			ENSG00000134824	NA	NA	rs1535-G	rs1535	0	1535	intron_variant	0	NR	7e-61	60.1549		0.376	[0.33-0.42] unit increase	Illumina [13869437] (imputed)	N
53	rs174551	11	61597972	rs1535	2022-07-05	35668104	Cadby G	2022-06-06	Nat Commun	www.ncbi.nlm.nih.gov/pubmed/35668104	Comprehensive genetic analysis of the human lipidome identifies loci associated with lipid homeostasis with links to coronary artery disease.	Phosphatidylcholine (18:0_22:4) levels	4492 European ancestry individuals	NA	11q12.2		FADS2			ENSG00000134824	NA	NA	rs1535-G	rs1535	0	1535	intron_variant	0	NR	5e-49	48.301		0.336	[0.29-0.38] unit decrease	Illumina [13869437] (imputed)	N
53	rs174551	11	61597972	rs1535	2022-07-05	35668104	Cadby G	2022-06-06	Nat Commun	www.ncbi.nlm.nih.gov/pubmed/35668104	Comprehensive genetic analysis of the human lipidome identifies loci associated with lipid homeostasis with links to coronary artery disease.	Phosphatidylcholine (18:0_22:5) (n3) levels/Phosphatidylcholine (20:1_20:4) levels	4492 European ancestry individuals	NA	11q12.2		FADS2			ENSG00000134824	NA	NA	rs1535-G	rs1535	0	1535	intron_variant	0	NR	5e-44	43.301		0.318	[0.27-0.36] unit decrease	Illumina [13869437] (imputed)	N
53	rs174551	11	61597972	rs1535	2022-07-05	35668104	Cadby G	2022-06-06	Nat Commun	www.ncbi.nlm.nih.gov/pubmed/35668104	Comprehensive genetic analysis of the human lipidome identifies loci associated with lipid homeostasis with links to coronary artery disease.	Phosphatidylethanolamine (18:0_18:2) levels	4492 European ancestry individuals	NA	11q12.2		FADS2			ENSG00000134824	NA	NA	rs1535-G	rs1535	0	1535	intron_variant	0	NR	1e-90	90		0.457	[0.41-0.5] unit increase	Illumina [13869437] (imputed)	N
53	rs174551	11	61597972	rs1535	2022-07-05	35668104	Cadby G	2022-06-06	Nat Commun	www.ncbi.nlm.nih.gov/pubmed/35668104	Comprehensive genetic analysis of the human lipidome identifies loci associated with lipid homeostasis with links to coronary artery disease.	Phosphatidylinositol (15-MHDA_18:2) levels/Phosphatidylinositol (17:0_18:2) levels	4492 European ancestry individuals	NA	11q12.2		FADS2			ENSG00000134824	NA	NA	rs1535-G	rs1535	0	1535	intron_variant	0	NR	2e-29	28.699		0.257	[0.21-0.3] unit increase	Illumina [13869437] (imputed)	N
53	rs174551	11	61597972	rs1535	2022-07-05	35668104	Cadby G	2022-06-06	Nat Commun	www.ncbi.nlm.nih.gov/pubmed/35668104	Comprehensive genetic analysis of the human lipidome identifies loci associated with lipid homeostasis with links to coronary artery disease.	Phosphatidylcholine (36:6) (a) levels	4492 European ancestry individuals	NA	11q12.2		FADS2			ENSG00000134824	NA	NA	rs1535-G	rs1535	0	1535	intron_variant	0	NR	9e-30	29.0458		0.258	[0.21-0.3] unit decrease	Illumina [13869437] (imputed)	N
53	rs174551	11	61597972	rs1535	2022-07-05	35668104	Cadby G	2022-06-06	Nat Commun	www.ncbi.nlm.nih.gov/pubmed/35668104	Comprehensive genetic analysis of the human lipidome identifies loci associated with lipid homeostasis with links to coronary artery disease.	Ceramide (d18:1/24:1) levels	4492 European ancestry individuals	NA	11q12.2		FADS2			ENSG00000134824	NA	NA	rs1535-G	rs1535	0	1535	intron_variant	0	NR	3e-09	8.52288		0.136	[0.091-0.181] unit increase	Illumina [13869437] (imputed)	N
53	rs174551	11	61597972	rs1535	2022-07-05	35668104	Cadby G	2022-06-06	Nat Commun	www.ncbi.nlm.nih.gov/pubmed/35668104	Comprehensive genetic analysis of the human lipidome identifies loci associated with lipid homeostasis with links to coronary artery disease.	Diacylglycerol (18:1_20:3) levels	4492 European ancestry individuals	NA	11q12.2		FADS2			ENSG00000134824	NA	NA	rs1535-G	rs1535	0	1535	intron_variant	0	NR	3e-101	100.523		0.48	[0.44-0.52] unit decrease	Illumina [13869437] (imputed)	N
53	rs174551	11	61597972	rs1535	2022-07-05	35668104	Cadby G	2022-06-06	Nat Commun	www.ncbi.nlm.nih.gov/pubmed/35668104	Comprehensive genetic analysis of the human lipidome identifies loci associated with lipid homeostasis with links to coronary artery disease.	Lysophosphatidylcholine (22:4) [sn1] levels	4492 European ancestry individuals	NA	11q12.2		FADS2			ENSG00000134824	NA	NA	rs1535-G	rs1535	0	1535	intron_variant	0	NR	1e-51	51		0.343	[0.3-0.39] unit decrease	Illumina [13869437] (imputed)	N
53	rs174551	11	61597972	rs1535	2022-07-05	35668104	Cadby G	2022-06-06	Nat Commun	www.ncbi.nlm.nih.gov/pubmed/35668104	Comprehensive genetic analysis of the human lipidome identifies loci associated with lipid homeostasis with links to coronary artery disease.	Diacylglycerol (18:1_20:3) levels	4492 European ancestry individuals	1.565 European ancestry individuals	11q12.2		FADS2			ENSG00000134824	NA	NA	rs1535-G	rs1535	0	1535	intron_variant	0	NR	3e-62	61.5229		0.379	[0.34-0.42] unit decrease	Illumina [13869437] (imputed)	N
53	rs174551	11	61597972	rs1535	2022-07-05	35668104	Cadby G	2022-06-06	Nat Commun	www.ncbi.nlm.nih.gov/pubmed/35668104	Comprehensive genetic analysis of the human lipidome identifies loci associated with lipid homeostasis with links to coronary artery disease.	Phosphatidylcholine (16:0_20:3) (b) levels	4492 European ancestry individuals	NA	11q12.2		FADS2			ENSG00000134824	NA	NA	rs1535-G	rs1535	0	1535	intron_variant	0	NR	3e-28	27.5229		0.252	[0.21-0.3] unit decrease	Illumina [13869437] (imputed)	N
53	rs174551	11	61597972	rs1535	2022-07-05	35668104	Cadby G	2022-06-06	Nat Commun	www.ncbi.nlm.nih.gov/pubmed/35668104	Comprehensive genetic analysis of the human lipidome identifies loci associated with lipid homeostasis with links to coronary artery disease.	Lysophosphatidylcholine (22:4) [sn1] levels	4492 European ancestry individuals	1.565 European ancestry individuals	11q12.2		FADS2			ENSG00000134824	NA	NA	rs1535-G	rs1535	0	1535	intron_variant	0	NR	8e-49	48.0969		0.335	[0.29-0.38] unit decrease	Illumina [13869437] (imputed)	N
53	rs174551	11	61597972	rs1535	2022-12-13	26068415	Draisma HHM	2015-06-12	Nat Commun	www.ncbi.nlm.nih.gov/pubmed/26068415	Genome-wide association study identifies novel genetic variants contributing to variation in blood metabolite levels.	Phosphatidylcholine diacyl C34:3 levels	7478 European ancestry individuals	1.182 European ancestry individuals	11q12.2		FADS2			ENSG00000134824	NA	NA	rs1535-A	rs1535	0	1535	intron_variant	0	0.6776	8e-18	17.0969		0.0458	[-0.035--0.056] unit decrease	Affymetrix. Illumina [NR] (imputed)	N
53	rs174551	11	61597972	rs1535	2022-12-13	26068415	Draisma HHM	2015-06-12	Nat Commun	www.ncbi.nlm.nih.gov/pubmed/26068415	Genome-wide association study identifies novel genetic variants contributing to variation in blood metabolite levels.	Phosphatidylcholine acyl-alkyl C36:3 levels	7478 European ancestry individuals	1.182 European ancestry individuals	11q12.2		FADS2			ENSG00000134824	NA	NA	rs1535-A	rs1535	0	1535	intron_variant	0	0.6784	8e-48	47.0969		0.0687	[-0.059--0.078] unit decrease	Affymetrix. Illumina [NR] (imputed)	N
53	rs174551	11	61597972	rs1535	2022-11-14	35347128	Yin X	2022-03-28	Nat Commun	www.ncbi.nlm.nih.gov/pubmed/35347128	Genome-wide association studies of metabolites in Finnish men identify disease-relevant loci.	2-linoleoyl-GPE (18:2) levels	6136 Finnish ancestry individuals	NA	11q12.2		FADS2			ENSG00000134824	NA	NA	rs1535-G	rs1535	0	1535	intron_variant	0	NR	3e-65	64.5229		0.32	unit increase	NR [16000000] (imputed)	N
53	rs174551	11	61597972	rs1535	2022-07-05	35668104	Cadby G	2022-06-06	Nat Commun	www.ncbi.nlm.nih.gov/pubmed/35668104	Comprehensive genetic analysis of the human lipidome identifies loci associated with lipid homeostasis with links to coronary artery disease.	Alkenylphosphatidylcholine (P-16:0/20:5) levels	4492 European ancestry individuals	NA	11q12.2		FADS2			ENSG00000134824	NA	NA	rs1535-G	rs1535	0	1535	intron_variant	0	NR	1e-13	13		0.17	[0.12-0.22] unit decrease	Illumina [13869437] (imputed)	N
53	rs174551	11	61597972	rs1535	2022-07-05	35668104	Cadby G	2022-06-06	Nat Commun	www.ncbi.nlm.nih.gov/pubmed/35668104	Comprehensive genetic analysis of the human lipidome identifies loci associated with lipid homeostasis with links to coronary artery disease.	Alkenylphosphatidylcholine (P-15:0/20:4) (a) levels	4492 European ancestry individuals	NA	11q12.2		FADS2			ENSG00000134824	NA	NA	rs1535-G	rs1535	0	1535	intron_variant	0	NR	8e-11	10.0969		0.148	[0.1-0.19] unit decrease	Illumina [13869437] (imputed)	N
53	rs174551	11	61597972	rs1535	2022-07-05	35668104	Cadby G	2022-06-06	Nat Commun	www.ncbi.nlm.nih.gov/pubmed/35668104	Comprehensive genetic analysis of the human lipidome identifies loci associated with lipid homeostasis with links to coronary artery disease.	Alkenylphosphatidylcholine (P-15:0/20:4) (b) levels	4492 European ancestry individuals	NA	11q12.2		FADS2			ENSG00000134824	NA	NA	rs1535-G	rs1535	0	1535	intron_variant	0	NR	3e-15	14.5229		0.179	[0.13-0.22] unit decrease	Illumina [13869437] (imputed)	N
53	rs174551	11	61597972	rs1535	2022-07-05	35668104	Cadby G	2022-06-06	Nat Commun	www.ncbi.nlm.nih.gov/pubmed/35668104	Comprehensive genetic analysis of the human lipidome identifies loci associated with lipid homeostasis with links to coronary artery disease.	Alkenylphosphatidylethanolamine (P-18:0/20:4) levels	4492 European ancestry individuals	NA	11q12.2		FADS2			ENSG00000134824	NA	NA	rs1535-G	rs1535	0	1535	intron_variant	0	NR	5e-19	18.301		0.205	[0.16-0.25] unit decrease	Illumina [13869437] (imputed)	N
53	rs174551	11	61597972	rs1535	2022-07-05	35668104	Cadby G	2022-06-06	Nat Commun	www.ncbi.nlm.nih.gov/pubmed/35668104	Comprehensive genetic analysis of the human lipidome identifies loci associated with lipid homeostasis with links to coronary artery disease.	Alkylphosphatidylethanolamine (O-18:0/20:4) levels	4492 European ancestry individuals	NA	11q12.2		FADS2			ENSG00000134824	NA	NA	rs1535-G	rs1535	0	1535	intron_variant	0	NR	2e-11	10.699		0.153	[0.11-0.2] unit decrease	Illumina [13869437] (imputed)	N
53	rs174551	11	61597972	rs1535	2022-07-05	35668104	Cadby G	2022-06-06	Nat Commun	www.ncbi.nlm.nih.gov/pubmed/35668104	Comprehensive genetic analysis of the human lipidome identifies loci associated with lipid homeostasis with links to coronary artery disease.	Alkenylphosphatidylethanolamine (P-16:0/20:4) levels	4492 European ancestry individuals	NA	11q12.2		FADS2			ENSG00000134824	NA	NA	rs1535-G	rs1535	0	1535	intron_variant	0	NR	1e-13	13		0.17	[0.12-0.22] unit decrease	Illumina [13869437] (imputed)	N
53	rs174551	11	61597972	rs1535	2022-07-05	35668104	Cadby G	2022-06-06	Nat Commun	www.ncbi.nlm.nih.gov/pubmed/35668104	Comprehensive genetic analysis of the human lipidome identifies loci associated with lipid homeostasis with links to coronary artery disease.	Alkenylphosphatidylethanolamine (P-17:0/20:4) (a) levels	4492 European ancestry individuals	NA	11q12.2		FADS2			ENSG00000134824	NA	NA	rs1535-G	rs1535	0	1535	intron_variant	0	NR	5e-11	10.301		0.151	[0.11-0.2] unit decrease	Illumina [13869437] (imputed)	N
53	rs174551	11	61597972	rs1535	2022-07-05	35668104	Cadby G	2022-06-06	Nat Commun	www.ncbi.nlm.nih.gov/pubmed/35668104	Comprehensive genetic analysis of the human lipidome identifies loci associated with lipid homeostasis with links to coronary artery disease.	Alkenylphosphatidylethanolamine (P-17:0/20:4) (b) levels	4492 European ancestry individuals	NA	11q12.2		FADS2			ENSG00000134824	NA	NA	rs1535-G	rs1535	0	1535	intron_variant	0	NR	6e-19	18.2218		0.204	[0.16-0.25] unit decrease	Illumina [13869437] (imputed)	N
53	rs174572	11	61598288	rs174572	2022-02-17	34503513	Harshfield EL	2021-09-10	BMC Med	www.ncbi.nlm.nih.gov/pubmed/34503513	Genome-wide analysis of blood lipid metabolites in over 5000 South Asians reveals biological insights at cardiometabolic disease loci.	Phosphatidylcholine-O(36:5)_[M+H]1+/Phosphatidylcholine-P(36:4)_[M+H]1+ levels	5662 Pakistani ancestry individuals	NA	11q12.2		FADS2			ENSG00000134824	NA	NA	rs174572-G	rs174572	0	174572	intron_variant	0	NR	1e-15	15		0.0736	[0.056-0.092] unit increase	Illumina [6720657] (imputed)	N
53	rs174572	11	61598288	rs174572	2022-02-17	34503513	Harshfield EL	2021-09-10	BMC Med	www.ncbi.nlm.nih.gov/pubmed/34503513	Genome-wide analysis of blood lipid metabolites in over 5000 South Asians reveals biological insights at cardiometabolic disease loci.	Phosphatidylcholine-O(38:5)_[M+H]1+/Phosphatidylcholine-P(38:4)_[M+H]1+ levels	5662 Pakistani ancestry individuals	NA	11q12.2		FADS2			ENSG00000134824	NA	NA	rs174572-G	rs174572	0	174572	intron_variant	0	NR	1e-15	15		0.0595	[0.045-0.074] unit increase	Illumina [6720657] (imputed)	N
53	rs174572	11	61598288	rs174572	2022-02-17	34503513	Harshfield EL	2021-09-10	BMC Med	www.ncbi.nlm.nih.gov/pubmed/34503513	Genome-wide analysis of blood lipid metabolites in over 5000 South Asians reveals biological insights at cardiometabolic disease loci.	Phosphatidylcholine(32:0)_[M+H]1+/Phosphatidylethanolamine(35:0)_[M+H]1+/Phosphatidate(37:1)_[M+NH4]1+ levels	5662 Pakistani ancestry individuals	NA	11q12.2		FADS2			ENSG00000134824	NA	NA	rs174572-G	rs174572	0	174572	intron_variant	0	NR	2e-15	14.699		0.0612	[0.046-0.076] unit increase	Illumina [6720657] (imputed)	N
53	rs174572	11	61598288	rs174572	2022-02-17	34503513	Harshfield EL	2021-09-10	BMC Med	www.ncbi.nlm.nih.gov/pubmed/34503513	Genome-wide analysis of blood lipid metabolites in over 5000 South Asians reveals biological insights at cardiometabolic disease loci.	Phosphatidylcholine(35:3)_[M+H]1+/Phosphatidylethanolamine(38:3)_[M+H]1+/Phosphatidate(40:4)_[M+NH4]1+ levels	5662 Pakistani ancestry individuals	NA	11q12.2		FADS2			ENSG00000134824	NA	NA	rs174572-C	rs174572	0	174572	intron_variant	0	NR	2e-15	14.699		0.0699	[0.053-0.087] unit decrease	Illumina [6720657] (imputed)	N
53	rs174572	11	61598288	rs174572	2022-02-17	34503513	Harshfield EL	2021-09-10	BMC Med	www.ncbi.nlm.nih.gov/pubmed/34503513	Genome-wide analysis of blood lipid metabolites in over 5000 South Asians reveals biological insights at cardiometabolic disease loci.	Phosphatidylcholine(36:5)_[M+OAc]1-/Phosphatidylserine(40:4)_[M-H]1- levels	5662 Pakistani ancestry individuals	NA	11q12.2		FADS2			ENSG00000134824	NA	NA	rs174572-C	rs174572	0	174572	intron_variant	0	NR	2e-15	14.699		0.0602	[0.045-0.075] unit decrease	Illumina [6720657] (imputed)	N
53	rs174572	11	61598288	rs174572	2022-02-17	34503513	Harshfield EL	2021-09-10	BMC Med	www.ncbi.nlm.nih.gov/pubmed/34503513	Genome-wide analysis of blood lipid metabolites in over 5000 South Asians reveals biological insights at cardiometabolic disease loci.	Phosphatidylcholine(37:4)_[M+H]1+/Phosphatidylethanolamine(40:3)_[M+H]1+ levels	5662 Pakistani ancestry individuals	NA	11q12.2		FADS2			ENSG00000134824	NA	NA	rs174572-C	rs174572	0	174572	intron_variant	0	NR	2e-15	14.699		0.0674	[0.051-0.084] unit decrease	Illumina [6720657] (imputed)	N
53	rs174572	11	61598288	rs174572	2022-02-17	34503513	Harshfield EL	2021-09-10	BMC Med	www.ncbi.nlm.nih.gov/pubmed/34503513	Genome-wide analysis of blood lipid metabolites in over 5000 South Asians reveals biological insights at cardiometabolic disease loci.	Phosphatidylcholine(38:5)_[M+H]1+/Phosphatidylethanolamine(41:5)_[M+H]1+/Phosphatidate(43:6)_[M+NH4]1+ levels	5662 Pakistani ancestry individuals	NA	11q12.2		FADS2			ENSG00000134824	NA	NA	rs174572-G	rs174572	0	174572	intron_variant	0	NR	1e-15	15		0.1149	[0.087-0.143] unit increase	Illumina [6720657] (imputed)	N
53	rs174572	11	61598288	rs174572	2022-02-17	34503513	Harshfield EL	2021-09-10	BMC Med	www.ncbi.nlm.nih.gov/pubmed/34503513	Genome-wide analysis of blood lipid metabolites in over 5000 South Asians reveals biological insights at cardiometabolic disease loci.	Cholesteryl ester(20:4)_[M+NH4]1+ levels	5662 Pakistani ancestry individuals	NA	11q12.2		FADS2			ENSG00000134824	NA	NA	rs174572-G	rs174572	0	174572	intron_variant	0	NR	1e-15	15		0.0899	[0.068-0.112] unit decrease	Illumina [6720657] (imputed)	N
53	rs174572	11	61598288	rs174572	2022-02-17	34503513	Harshfield EL	2021-09-10	BMC Med	www.ncbi.nlm.nih.gov/pubmed/34503513	Genome-wide analysis of blood lipid metabolites in over 5000 South Asians reveals biological insights at cardiometabolic disease loci.	Phosphatidylcholine(42:4)_[M+OAc]1- levels	5662 Pakistani ancestry individuals	NA	11q12.2		FADS2			ENSG00000134824	NA	NA	rs174572-C	rs174572	0	174572	intron_variant	0	NR	1e-15	15		0.167	[0.13-0.21] unit decrease	Illumina [6720657] (imputed)	N
53	rs174572	11	61598288	rs174572	2022-02-17	34503513	Harshfield EL	2021-09-10	BMC Med	www.ncbi.nlm.nih.gov/pubmed/34503513	Genome-wide analysis of blood lipid metabolites in over 5000 South Asians reveals biological insights at cardiometabolic disease loci.	Phosphatidylethanolamine-O(38:4)_[M-H]1-/Phosphatidylcholine-O(35:4)_[M-H]1-/Phosphatidylcholine-P(35:3)_[M-H]1- levels	5662 Pakistani ancestry individuals	NA	11q12.2		FADS2			ENSG00000134824	NA	NA	rs174572-T	rs174572	0	174572	intron_variant	0	NR	2e-15	14.699		0.1141	[0.086-0.142] unit increase	Illumina [6720657] (imputed)	N
53	rs174572	11	61598288	rs174572	2022-02-17	34503513	Harshfield EL	2021-09-10	BMC Med	www.ncbi.nlm.nih.gov/pubmed/34503513	Genome-wide analysis of blood lipid metabolites in over 5000 South Asians reveals biological insights at cardiometabolic disease loci.	Phosphatidylethanolamine-O(38:6)_[M+H]1+/Phosphatidylcholine-P(35:5)_[M+H]1+ levels	5662 Pakistani ancestry individuals	NA	11q12.2		FADS2			ENSG00000134824	NA	NA	rs174572-G	rs174572	0	174572	intron_variant	0	NR	2e-15	14.699		0.0569	[0.043-0.071] unit decrease	Illumina [6720657] (imputed)	N
53	rs174572	11	61598288	rs174572	2022-02-17	34503513	Harshfield EL	2021-09-10	BMC Med	www.ncbi.nlm.nih.gov/pubmed/34503513	Genome-wide analysis of blood lipid metabolites in over 5000 South Asians reveals biological insights at cardiometabolic disease loci.	Cholesteryl ester(18:3)_[M+NH4]1+ levels	5662 Pakistani ancestry individuals	NA	11q12.2		FADS2			ENSG00000134824	NA	NA	rs174572-C	rs174572	0	174572	intron_variant	0	NR	2e-15	14.699		0.0698	[0.053-0.087] unit increase	Illumina [6720657] (imputed)	N
53	rs174572	11	61598288	rs174572	2022-02-17	34503513	Harshfield EL	2021-09-10	BMC Med	www.ncbi.nlm.nih.gov/pubmed/34503513	Genome-wide analysis of blood lipid metabolites in over 5000 South Asians reveals biological insights at cardiometabolic disease loci.	Cholesteryl ester(20:5)_[M+NH4]1+ levels	5662 Pakistani ancestry individuals	NA	11q12.2		FADS2			ENSG00000134824	NA	NA	rs174572-T	rs174572	0	174572	intron_variant	0	NR	1e-15	15		0.1149	[0.087-0.143] unit increase	Illumina [6720657] (imputed)	N
53	rs174572	11	61598288	rs174572	2022-02-17	34503513	Harshfield EL	2021-09-10	BMC Med	www.ncbi.nlm.nih.gov/pubmed/34503513	Genome-wide analysis of blood lipid metabolites in over 5000 South Asians reveals biological insights at cardiometabolic disease loci.	Phosphatidylethanolamine(34:2)_[M+H]1+ levels	5662 Pakistani ancestry individuals	NA	11q12.2		FADS2			ENSG00000134824	NA	NA	rs174572-C	rs174572	0	174572	intron_variant	0	NR	2e-15	14.699		0.0583	[0.044-0.073] unit increase	Illumina [6720657] (imputed)	N
53	rs174572	11	61598288	rs174572	2022-02-17	34503513	Harshfield EL	2021-09-10	BMC Med	www.ncbi.nlm.nih.gov/pubmed/34503513	Genome-wide analysis of blood lipid metabolites in over 5000 South Asians reveals biological insights at cardiometabolic disease loci.	Phosphatidylethanolamine(38:5)_[M-H]1- levels	5662 Pakistani ancestry individuals	NA	11q12.2		FADS2			ENSG00000134824	NA	NA	rs174572-A	rs174572	0	174572	intron_variant	0	NR	2e-15	14.699		0.1149	[0.087-0.143] unit increase	Illumina [6720657] (imputed)	N
53	rs174572	11	61598288	rs174572	2022-02-17	34503513	Harshfield EL	2021-09-10	BMC Med	www.ncbi.nlm.nih.gov/pubmed/34503513	Genome-wide analysis of blood lipid metabolites in over 5000 South Asians reveals biological insights at cardiometabolic disease loci.	Phosphatidylcholine(33:2)_[M+H]1+/Phosphatidylethanolamine(36:2)_[M+H]1+/Phosphatidate(38:3)_[M+NH4]1+ levels	5662 Pakistani ancestry individuals	NA	11q12.2		FADS2			ENSG00000134824	NA	NA	rs174572-C	rs174572	0	174572	intron_variant	0	NR	2e-15	14.699		0.0688	[0.052-0.086] unit increase	Illumina [6720657] (imputed)	N
53	rs174572	11	61598288	rs174572	2022-02-17	34503513	Harshfield EL	2021-09-10	BMC Med	www.ncbi.nlm.nih.gov/pubmed/34503513	Genome-wide analysis of blood lipid metabolites in over 5000 South Asians reveals biological insights at cardiometabolic disease loci.	Phosphatidylcholine(37:4)_[M+H]1+/Phosphatidylethanolamine(40:4)_[M+H]1+/Phosphatidate(42:5)_[M+NH4]1+ levels	5662 Pakistani ancestry individuals	NA	11q12.2		FADS2			ENSG00000134824	NA	NA	rs174572-A	rs174572	0	174572	intron_variant	0	NR	1e-15	15		0.1149	[0.087-0.143] unit increase	Illumina [6720657] (imputed)	N
53	rs174572	11	61598288	rs174572	2022-02-17	34503513	Harshfield EL	2021-09-10	BMC Med	www.ncbi.nlm.nih.gov/pubmed/34503513	Genome-wide analysis of blood lipid metabolites in over 5000 South Asians reveals biological insights at cardiometabolic disease loci.	Phosphatidylcholine(40:4)_[M+OAc]1-/Phosphatidylserine(44:3)_[M-H]1- levels	5662 Pakistani ancestry individuals	NA	11q12.2		FADS2			ENSG00000134824	NA	NA	rs174572-C	rs174572	0	174572	intron_variant	0	NR	2e-15	14.699		0.1693	[0.13-0.21] unit decrease	Illumina [6720657] (imputed)	N
53	rs174572	11	61598288	rs174572	2022-02-17	34503513	Harshfield EL	2021-09-10	BMC Med	www.ncbi.nlm.nih.gov/pubmed/34503513	Genome-wide analysis of blood lipid metabolites in over 5000 South Asians reveals biological insights at cardiometabolic disease loci.	Phosphatidylcholine(40:5)_[M+H]1+ levels	5662 Pakistani ancestry individuals	NA	11q12.2		FADS2			ENSG00000134824	NA	NA	rs174572-T	rs174572	0	174572	intron_variant	0	NR	1e-15	15		0.1149	[0.087-0.143] unit increase	Illumina [6720657] (imputed)	N
53	rs174572	11	61598288	rs174572	2022-02-17	34503513	Harshfield EL	2021-09-10	BMC Med	www.ncbi.nlm.nih.gov/pubmed/34503513	Genome-wide analysis of blood lipid metabolites in over 5000 South Asians reveals biological insights at cardiometabolic disease loci.	Phosphatidylcholine-O(40:5)_[M+H]1+/Phosphatidylcholine-P(40:4)_[M+H]1+ levels	5662 Pakistani ancestry individuals	NA	11q12.2		FADS2			ENSG00000134824	NA	NA	rs174572-A	rs174572	0	174572	intron_variant	0	NR	2e-15	14.699		0.1149	[0.087-0.143] unit increase	Illumina [6720657] (imputed)	N
53	rs174572	11	61598288	rs174572	2022-02-17	34503513	Harshfield EL	2021-09-10	BMC Med	www.ncbi.nlm.nih.gov/pubmed/34503513	Genome-wide analysis of blood lipid metabolites in over 5000 South Asians reveals biological insights at cardiometabolic disease loci.	Phosphatidylcholine-O(40:6)_[M+H]1+/Phosphatidylcholine-P(40:5)_[M+H]1+ levels	5662 Pakistani ancestry individuals	NA	11q12.2		FADS2			ENSG00000134824	NA	NA	rs174572-G	rs174572	0	174572	intron_variant	0	NR	2e-15	14.699		0.0569	[0.043-0.071] unit decrease	Illumina [6720657] (imputed)	N
53	rs174572	11	61598288	rs174572	2022-02-17	34503513	Harshfield EL	2021-09-10	BMC Med	www.ncbi.nlm.nih.gov/pubmed/34503513	Genome-wide analysis of blood lipid metabolites in over 5000 South Asians reveals biological insights at cardiometabolic disease loci.	Phosphatidylcholine(36:3)_[M+H]1+/Phosphatidylethanolamine(39:3)_[M+H]1+/Phosphatidate(41:4)_[M+NH4]1+ levels	5662 Pakistani ancestry individuals	NA	11q12.2		FADS2			ENSG00000134824	NA	NA	rs174572-C	rs174572	0	174572	intron_variant	0	NR	1e-15	15		0.0736	[0.056-0.092] unit increase	Illumina [6720657] (imputed)	N
53	rs174572	11	61598288	rs174572	2022-02-17	34503513	Harshfield EL	2021-09-10	BMC Med	www.ncbi.nlm.nih.gov/pubmed/34503513	Genome-wide analysis of blood lipid metabolites in over 5000 South Asians reveals biological insights at cardiometabolic disease loci.	Phosphatidylcholine(36:3)_[M+OAc]1-/Phosphatidylserine(40:2)_[M-H]1- levels	5662 Pakistani ancestry individuals	NA	11q12.2		FADS2			ENSG00000134824	NA	NA	rs174572-A	rs174572	0	174572	intron_variant	0	NR	1e-15	15		0.1149	[0.087-0.143] unit increase	Illumina [6720657] (imputed)	N
53	rs174572	11	61598288	rs174572	2022-02-17	34503513	Harshfield EL	2021-09-10	BMC Med	www.ncbi.nlm.nih.gov/pubmed/34503513	Genome-wide analysis of blood lipid metabolites in over 5000 South Asians reveals biological insights at cardiometabolic disease loci.	Phosphatidylcholine(40:5)_[M+OAc]1-/Phosphatidylserine(44:4)_[M-H]1- levels	5662 Pakistani ancestry individuals	NA	11q12.2		FADS2			ENSG00000134824	NA	NA	rs174572-A	rs174572	0	174572	intron_variant	0	NR	1e-15	15		0.0569	[0.043-0.071] unit decrease	Illumina [6720657] (imputed)	N
53	rs174572	11	61598288	rs174572	2022-02-17	34503513	Harshfield EL	2021-09-10	BMC Med	www.ncbi.nlm.nih.gov/pubmed/34503513	Genome-wide analysis of blood lipid metabolites in over 5000 South Asians reveals biological insights at cardiometabolic disease loci.	Phosphatidylcholine-O(36:3)_M+H]1+/Phosphatidylcholine-P(36:2)_M+H]1+ levels	5662 Pakistani ancestry individuals	NA	11q12.2		FADS2			ENSG00000134824	NA	NA	rs174572-A	rs174572	0	174572	intron_variant	0	NR	2e-15	14.699		0.1146	[0.086-0.143] unit increase	Illumina [6720657] (imputed)	N
53	rs174572	11	61598288	rs174572	2022-02-17	34503513	Harshfield EL	2021-09-10	BMC Med	www.ncbi.nlm.nih.gov/pubmed/34503513	Genome-wide analysis of blood lipid metabolites in over 5000 South Asians reveals biological insights at cardiometabolic disease loci.	Phosphatidylcholine(33:3)_[M+H]1+/Phosphatidylethanolamine(36:3)_[M+H]1+/Phosphatidate(38:4)_[M+NH4]1+ levels	5662 Pakistani ancestry individuals	NA	11q12.2		FADS2			ENSG00000134824	NA	NA	rs174572-G	rs174572	0	174572	intron_variant	0	NR	2e-15	14.699		0.2	[0.15-0.25] unit decrease	Illumina [6720657] (imputed)	N
53	rs174572	11	61598288	rs174572	2022-02-17	34503513	Harshfield EL	2021-09-10	BMC Med	www.ncbi.nlm.nih.gov/pubmed/34503513	Genome-wide analysis of blood lipid metabolites in over 5000 South Asians reveals biological insights at cardiometabolic disease loci.	Phosphatidylcholine(35:4)_[M+H]1+/Phosphatidylethanolamine(38:4)_[M+H]1+/Phosphatidate(40:5)_[M+NH4]1+ levels	5662 Pakistani ancestry individuals	NA	11q12.2		FADS2			ENSG00000134824	NA	NA	rs174572-A	rs174572	0	174572	intron_variant	0	NR	1e-15	15		0.1149	[0.087-0.143] unit increase	Illumina [6720657] (imputed)	N
53	rs174572	11	61598288	rs174572	2022-02-17	34503513	Harshfield EL	2021-09-10	BMC Med	www.ncbi.nlm.nih.gov/pubmed/34503513	Genome-wide analysis of blood lipid metabolites in over 5000 South Asians reveals biological insights at cardiometabolic disease loci.	Phosphatidylcholine(38:3)_[M+H]1+/Phosphatidylethanolamine(41:3)_[M+H]1+/Phosphatidate(43:4)_[M+NH4]1+ levels	5662 Pakistani ancestry individuals	NA	11q12.2		FADS2			ENSG00000134824	NA	NA	rs174572-G	rs174572	0	174572	intron_variant	0	NR	1e-15	15		0.0606	[0.046-0.075] unit increase	Illumina [6720657] (imputed)	N
53	rs174572	11	61598288	rs174572	2022-02-17	34503513	Harshfield EL	2021-09-10	BMC Med	www.ncbi.nlm.nih.gov/pubmed/34503513	Genome-wide analysis of blood lipid metabolites in over 5000 South Asians reveals biological insights at cardiometabolic disease loci.	Phosphatidylcholine(38:4)_[M+OAc]1-/Phosphatidylserine(42:3)_[M-H]1- levels	5662 Pakistani ancestry individuals	NA	11q12.2		FADS2			ENSG00000134824	NA	NA	rs174572-A	rs174572	0	174572	intron_variant	0	NR	1e-15	15		0.1149	[0.087-0.143] unit increase	Illumina [6720657] (imputed)	N
53	rs174572	11	61598288	rs174572	2022-02-17	34503513	Harshfield EL	2021-09-10	BMC Med	www.ncbi.nlm.nih.gov/pubmed/34503513	Genome-wide analysis of blood lipid metabolites in over 5000 South Asians reveals biological insights at cardiometabolic disease loci.	Phosphatidylcholine(38:3)_[M+OAc]1-/Phosphatidylserine(42:2)_[M-H]1- levels	5662 Pakistani ancestry individuals	NA	11q12.2		FADS2			ENSG00000134824	NA	NA	rs174572-G	rs174572	0	174572	intron_variant	0	NR	2e-15	14.699		0.0695	[0.052-0.087] unit increase	Illumina [6720657] (imputed)	N
53	rs174572	11	61598288	rs174572	2022-02-17	34503513	Harshfield EL	2021-09-10	BMC Med	www.ncbi.nlm.nih.gov/pubmed/34503513	Genome-wide analysis of blood lipid metabolites in over 5000 South Asians reveals biological insights at cardiometabolic disease loci.	Phosphatidylcholine(38:4)_[M+H]1+/Phosphatidylethanolamine(41:4)_[M+H]1+ levels	5662 Pakistani ancestry individuals	NA	11q12.2		FADS2			ENSG00000134824	NA	NA	rs174572-T	rs174572	0	174572	intron_variant	0	NR	1e-15	15		0.1414	[0.11-0.18] unit increase	Illumina [6720657] (imputed)	N
53	rs174572	11	61598288	rs174572	2022-02-17	34503513	Harshfield EL	2021-09-10	BMC Med	www.ncbi.nlm.nih.gov/pubmed/34503513	Genome-wide analysis of blood lipid metabolites in over 5000 South Asians reveals biological insights at cardiometabolic disease loci.	Phosphatidylserine(44:6)_[M+OAc]1- levels	5662 Pakistani ancestry individuals	NA	11q12.2		FADS2			ENSG00000134824	NA	NA	rs174572-G	rs174572	0	174572	intron_variant	0	NR	1e-15	15		0.0594	[0.045-0.074] unit increase	Illumina [6720657] (imputed)	N
53	rs174572	11	61598288	rs174572	2022-02-17	34503513	Harshfield EL	2021-09-10	BMC Med	www.ncbi.nlm.nih.gov/pubmed/34503513	Genome-wide analysis of blood lipid metabolites in over 5000 South Asians reveals biological insights at cardiometabolic disease loci.	Phosphatidylserine(42:7)_[M+OAc]1- levels	5662 Pakistani ancestry individuals	NA	11q12.2		FADS2			ENSG00000134824	NA	NA	rs174572-G	rs174572	0	174572	intron_variant	0	NR	2e-15	14.699		0.0607	[0.046-0.076] unit decrease	Illumina [6720657] (imputed)	N
53	rs174572	11	61598288	rs174572	2022-02-17	34503513	Harshfield EL	2021-09-10	BMC Med	www.ncbi.nlm.nih.gov/pubmed/34503513	Genome-wide analysis of blood lipid metabolites in over 5000 South Asians reveals biological insights at cardiometabolic disease loci.	Phosphatidylserine(42:5)_[M+OAc]1- levels	5662 Pakistani ancestry individuals	NA	11q12.2		FADS2			ENSG00000134824	NA	NA	rs174572-G	rs174572	0	174572	intron_variant	0	NR	2e-15	14.699		0.0427	[0.032-0.053] unit decrease	Illumina [6720657] (imputed)	N
53	rs174572	11	61598288	rs174572	2022-02-17	34503513	Harshfield EL	2021-09-10	BMC Med	www.ncbi.nlm.nih.gov/pubmed/34503513	Genome-wide analysis of blood lipid metabolites in over 5000 South Asians reveals biological insights at cardiometabolic disease loci.	Sphingomyelin(44:9)_[M+H]1- levels	5662 Pakistani ancestry individuals	NA	11q12.2		FADS2			ENSG00000134824	NA	NA	rs174572-C	rs174572	0	174572	intron_variant	0	NR	1e-15	15		0.055	[0.041-0.069] unit increase	Illumina [6720657] (imputed)	N
53	rs174572	11	61598288	rs174572	2022-02-17	34503513	Harshfield EL	2021-09-10	BMC Med	www.ncbi.nlm.nih.gov/pubmed/34503513	Genome-wide analysis of blood lipid metabolites in over 5000 South Asians reveals biological insights at cardiometabolic disease loci.	Phosphatidylglycerol(36:0)_[M-H]1- levels	5662 Pakistani ancestry individuals	NA	11q12.2		FADS2			ENSG00000134824	NA	NA	rs174572-T	rs174572	0	174572	intron_variant	0	NR	2e-15	14.699		0.0787	[0.059-0.098] unit decrease	Illumina [6720657] (imputed)	N
53	rs174572	11	61598288	rs174572	2022-02-17	34503513	Harshfield EL	2021-09-10	BMC Med	www.ncbi.nlm.nih.gov/pubmed/34503513	Genome-wide analysis of blood lipid metabolites in over 5000 South Asians reveals biological insights at cardiometabolic disease loci.	Fatty acid(20:4)_[M-H]1- levels	5662 Pakistani ancestry individuals	NA	11q12.2		FADS2			ENSG00000134824	NA	NA	rs174572-G	rs174572	0	174572	intron_variant	0	NR	1e-15	15		0.0562	[0.042-0.07] unit decrease	Illumina [6720657] (imputed)	N
53	rs174572	11	61598288	rs174572	2022-02-17	34503513	Harshfield EL	2021-09-10	BMC Med	www.ncbi.nlm.nih.gov/pubmed/34503513	Genome-wide analysis of blood lipid metabolites in over 5000 South Asians reveals biological insights at cardiometabolic disease loci.	Phosphatidylinositol-O(36:0)_[M-H]1-/Phosphatidylglycerol(37:0)_[M+OAc]1- levels	5662 Pakistani ancestry individuals	NA	11q12.2		FADS2			ENSG00000134824	NA	NA	rs174572-A	rs174572	0	174572	intron_variant	0	NR	2e-15	14.699		0.089	[0.067-0.111] unit decrease	Illumina [6720657] (imputed)	N
53	rs174572	11	61598288	rs174572	2022-02-17	34503513	Harshfield EL	2021-09-10	BMC Med	www.ncbi.nlm.nih.gov/pubmed/34503513	Genome-wide analysis of blood lipid metabolites in over 5000 South Asians reveals biological insights at cardiometabolic disease loci.	Phosphatidylinositol-O(33:0)_[M-H]1- levels	5662 Pakistani ancestry individuals	NA	11q12.2		FADS2			ENSG00000134824	NA	NA	rs174572-C	rs174572	0	174572	intron_variant	0	NR	2e-15	14.699		0.0591	[0.045-0.074] unit increase	Illumina [6720657] (imputed)	N
53	rs174572	11	61598288	rs174572	2022-02-17	34503513	Harshfield EL	2021-09-10	BMC Med	www.ncbi.nlm.nih.gov/pubmed/34503513	Genome-wide analysis of blood lipid metabolites in over 5000 South Asians reveals biological insights at cardiometabolic disease loci.	Phosphatidylglycerol(34:0)_[M-H]1- levels	5662 Pakistani ancestry individuals	NA	11q12.2		FADS2			ENSG00000134824	NA	NA	rs174572-A	rs174572	0	174572	intron_variant	0	NR	2e-15	14.699		0.0569	[0.043-0.071] unit decrease	Illumina [6720657] (imputed)	N
53	rs174572	11	61598288	rs174572	2022-02-17	34503513	Harshfield EL	2021-09-10	BMC Med	www.ncbi.nlm.nih.gov/pubmed/34503513	Genome-wide analysis of blood lipid metabolites in over 5000 South Asians reveals biological insights at cardiometabolic disease loci.	Lysophosphatidylcholine(20:4)_[M+H]1+ levels	5662 Pakistani ancestry individuals	NA	11q12.2		FADS2			ENSG00000134824	NA	NA	rs174572-T	rs174572	0	174572	intron_variant	0	NR	1e-15	15		0.0884	[0.067-0.11] unit decrease	Illumina [6720657] (imputed)	N
53	rs174572	11	61598288	rs174572	2022-02-17	34503513	Harshfield EL	2021-09-10	BMC Med	www.ncbi.nlm.nih.gov/pubmed/34503513	Genome-wide analysis of blood lipid metabolites in over 5000 South Asians reveals biological insights at cardiometabolic disease loci.	Phosphatidate(43:4)_[M-H]1- levels	5662 Pakistani ancestry individuals	NA	11q12.2		FADS2			ENSG00000134824	NA	NA	rs174572-T	rs174572	0	174572	intron_variant	0	NR	1e-15	15		0.0885	[0.067-0.11] unit decrease	Illumina [6720657] (imputed)	N
53	rs174572	11	61598288	rs174572	2022-02-17	34503513	Harshfield EL	2021-09-10	BMC Med	www.ncbi.nlm.nih.gov/pubmed/34503513	Genome-wide analysis of blood lipid metabolites in over 5000 South Asians reveals biological insights at cardiometabolic disease loci.	Phosphatidate(41:2)_[M+H]1+ levels	5662 Pakistani ancestry individuals	NA	11q12.2		FADS2			ENSG00000134824	NA	NA	rs174572-G	rs174572	0	174572	intron_variant	0	NR	2e-15	14.699		0.0742	[0.056-0.092] unit decrease	Illumina [6720657] (imputed)	N
53	rs174572	11	61598288	rs174572	2022-02-17	34503513	Harshfield EL	2021-09-10	BMC Med	www.ncbi.nlm.nih.gov/pubmed/34503513	Genome-wide analysis of blood lipid metabolites in over 5000 South Asians reveals biological insights at cardiometabolic disease loci.	Phosphatidate(39:1)_[M+H]1+ levels	5662 Pakistani ancestry individuals	NA	11q12.2		FADS2			ENSG00000134824	NA	NA	rs174572-C	rs174572	0	174572	intron_variant	0	NR	2e-15	14.699		0.1148	[0.087-0.143] unit increase	Illumina [6720657] (imputed)	N
53	rs174572	11	61598288	rs174572	2022-02-17	34503513	Harshfield EL	2021-09-10	BMC Med	www.ncbi.nlm.nih.gov/pubmed/34503513	Genome-wide analysis of blood lipid metabolites in over 5000 South Asians reveals biological insights at cardiometabolic disease loci.	Phosphatidylinositol(36:1)_[M+OAc]1- levels	5662 Pakistani ancestry individuals	NA	11q12.2		FADS2			ENSG00000134824	NA	NA	rs174572-G	rs174572	0	174572	intron_variant	0	NR	1e-15	15		0.0889	[0.067-0.111] unit decrease	Illumina [6720657] (imputed)	N
53	rs174572	11	61598288	rs174572	2022-02-17	34503513	Harshfield EL	2021-09-10	BMC Med	www.ncbi.nlm.nih.gov/pubmed/34503513	Genome-wide analysis of blood lipid metabolites in over 5000 South Asians reveals biological insights at cardiometabolic disease loci.	Phosphatidylinositol(38:4)_[M-H]1- levels	5662 Pakistani ancestry individuals	NA	11q12.2		FADS2			ENSG00000134824	NA	NA	rs174572-T	rs174572	0	174572	intron_variant	0	NR	2e-15	14.699		0.2	[0.15-0.25] unit decrease	Illumina [6720657] (imputed)	N
53	rs174572	11	61598288	rs174572	2019-06-21	31015401	Wu Y	2019-04-23	Nat Commun	www.ncbi.nlm.nih.gov/pubmed/31015401	Genome-wide association study of medication-use and associated disease in the UK Biobank.	Medication use (adrenergics. inhalants)	28880 European ancestry cases 147565 European ancestry controls	NA	11q12.2	FADS2	FADS2			ENSG00000134824	NA	NA	rs174572-T	rs174572	0	174572	intron_variant	0	0.268763	7e-12	11.1549		0.0698074	[0.05-0.09] unit decrease	Affymetrix [7288503] (imputed)	N
53	rs174572	11	61598288	rs174572	2023-06-26	37277458	Vosberg DE	2023-06-05	Sci Rep	www.ncbi.nlm.nih.gov/pubmed/37277458	The genetics of a "femaleness/maleness" score in cardiometabolic traits in the UK biobank.	Multi-trait sex score	161906 European ancestry females	NA	11q12.2		FADS2			ENSG00000134824	NA	NA	rs174572-?	rs174572	0	174572	intron_variant	0	NR	1e-11	11		NA		Affymetrix [8642454] (imputed)	N
53	rs174572	11	61600327	rs174573	2022-02-17	34503513	Harshfield EL	2021-09-10	BMC Med	www.ncbi.nlm.nih.gov/pubmed/34503513	Genome-wide analysis of blood lipid metabolites in over 5000 South Asians reveals biological insights at cardiometabolic disease loci.	Phosphatidylcholine-O(36:5)_[M+H]1+/Phosphatidylcholine-P(36:4)_[M+H]1+ levels	5662 Pakistani ancestry individuals	NA	11q12.2		FADS2			ENSG00000134824	NA	NA	rs174573-T	rs174573	0	174573	intron_variant	0	NR	2e-15	14.699		0.0419	[0.032-0.052] unit decrease	Illumina [6720657] (imputed)	N
53	rs174572	11	61600327	rs174573	2022-02-17	34503513	Harshfield EL	2021-09-10	BMC Med	www.ncbi.nlm.nih.gov/pubmed/34503513	Genome-wide analysis of blood lipid metabolites in over 5000 South Asians reveals biological insights at cardiometabolic disease loci.	Phosphatidylcholine-O(38:5)_[M+H]1+/Phosphatidylcholine-P(38:4)_[M+H]1+ levels	5662 Pakistani ancestry individuals	NA	11q12.2		FADS2			ENSG00000134824	NA	NA	rs174573-G	rs174573	0	174573	intron_variant	0	NR	2e-15	14.699		0.0789	[0.059-0.098] unit decrease	Illumina [6720657] (imputed)	N
53	rs174572	11	61600327	rs174573	2022-02-17	34503513	Harshfield EL	2021-09-10	BMC Med	www.ncbi.nlm.nih.gov/pubmed/34503513	Genome-wide analysis of blood lipid metabolites in over 5000 South Asians reveals biological insights at cardiometabolic disease loci.	Phosphatidylcholine(32:0)_[M+H]1+/Phosphatidylethanolamine(35:0)_[M+H]1+/Phosphatidate(37:1)_[M+NH4]1+ levels	5662 Pakistani ancestry individuals	NA	11q12.2		FADS2			ENSG00000134824	NA	NA	rs174573-C	rs174573	0	174573	intron_variant	0	NR	2e-15	14.699		0.0812	[0.061-0.101] unit decrease	Illumina [6720657] (imputed)	N
53	rs174572	11	61600327	rs174573	2022-02-17	34503513	Harshfield EL	2021-09-10	BMC Med	www.ncbi.nlm.nih.gov/pubmed/34503513	Genome-wide analysis of blood lipid metabolites in over 5000 South Asians reveals biological insights at cardiometabolic disease loci.	Phosphatidylcholine(35:3)_[M+H]1+/Phosphatidylethanolamine(38:3)_[M+H]1+/Phosphatidate(40:4)_[M+NH4]1+ levels	5662 Pakistani ancestry individuals	NA	11q12.2		FADS2			ENSG00000134824	NA	NA	rs174573-T	rs174573	0	174573	intron_variant	0	NR	2e-15	14.699		0.0377	[0.028-0.047] unit increase	Illumina [6720657] (imputed)	N
53	rs174572	11	61600327	rs174573	2022-02-17	34503513	Harshfield EL	2021-09-10	BMC Med	www.ncbi.nlm.nih.gov/pubmed/34503513	Genome-wide analysis of blood lipid metabolites in over 5000 South Asians reveals biological insights at cardiometabolic disease loci.	Phosphatidylcholine(36:5)_[M+OAc]1-/Phosphatidylserine(40:4)_[M-H]1- levels	5662 Pakistani ancestry individuals	NA	11q12.2		FADS2			ENSG00000134824	NA	NA	rs174573-A	rs174573	0	174573	intron_variant	0	NR	2e-15	14.699		0.0741	[0.056-0.092] unit increase	Illumina [6720657] (imputed)	N
53	rs174572	11	61600327	rs174573	2022-02-17	34503513	Harshfield EL	2021-09-10	BMC Med	www.ncbi.nlm.nih.gov/pubmed/34503513	Genome-wide analysis of blood lipid metabolites in over 5000 South Asians reveals biological insights at cardiometabolic disease loci.	Phosphatidylcholine(37:4)_[M+H]1+/Phosphatidylethanolamine(40:3)_[M+H]1+ levels	5662 Pakistani ancestry individuals	NA	11q12.2		FADS2			ENSG00000134824	NA	NA	rs174573-G	rs174573	0	174573	intron_variant	0	NR	2e-15	14.699		0.0892	[0.067-0.111] unit increase	Illumina [6720657] (imputed)	N
53	rs174572	11	61600327	rs174573	2022-02-17	34503513	Harshfield EL	2021-09-10	BMC Med	www.ncbi.nlm.nih.gov/pubmed/34503513	Genome-wide analysis of blood lipid metabolites in over 5000 South Asians reveals biological insights at cardiometabolic disease loci.	Phosphatidylcholine(38:5)_[M+H]1+/Phosphatidylethanolamine(41:5)_[M+H]1+/Phosphatidate(43:6)_[M+NH4]1+ levels	5662 Pakistani ancestry individuals	NA	11q12.2		FADS2			ENSG00000134824	NA	NA	rs174573-G	rs174573	0	174573	intron_variant	0	NR	2e-15	14.699		0.1066	[0.08-0.133] unit increase	Illumina [6720657] (imputed)	N
53	rs174572	11	61600327	rs174573	2022-02-17	34503513	Harshfield EL	2021-09-10	BMC Med	www.ncbi.nlm.nih.gov/pubmed/34503513	Genome-wide analysis of blood lipid metabolites in over 5000 South Asians reveals biological insights at cardiometabolic disease loci.	Cholesteryl ester(20:4)_[M+NH4]1+ levels	5662 Pakistani ancestry individuals	NA	11q12.2		FADS2			ENSG00000134824	NA	NA	rs174573-A	rs174573	0	174573	intron_variant	0	NR	2e-15	14.699		0.0774	[0.058-0.096] unit decrease	Illumina [6720657] (imputed)	N
53	rs174572	11	61600327	rs174573	2022-02-17	34503513	Harshfield EL	2021-09-10	BMC Med	www.ncbi.nlm.nih.gov/pubmed/34503513	Genome-wide analysis of blood lipid metabolites in over 5000 South Asians reveals biological insights at cardiometabolic disease loci.	Phosphatidylcholine(42:4)_[M+OAc]1- levels	5662 Pakistani ancestry individuals	NA	11q12.2		FADS2			ENSG00000134824	NA	NA	rs174573-A	rs174573	0	174573	intron_variant	0	NR	2e-15	14.699		0.0544	[0.041-0.068] unit increase	Illumina [6720657] (imputed)	N
53	rs174572	11	61600327	rs174573	2022-02-17	34503513	Harshfield EL	2021-09-10	BMC Med	www.ncbi.nlm.nih.gov/pubmed/34503513	Genome-wide analysis of blood lipid metabolites in over 5000 South Asians reveals biological insights at cardiometabolic disease loci.	Phosphatidylethanolamine-O(38:4)_[M-H]1-/Phosphatidylcholine-O(35:4)_[M-H]1-/Phosphatidylcholine-P(35:3)_[M-H]1- levels	5662 Pakistani ancestry individuals	NA	11q12.2		FADS2			ENSG00000134824	NA	NA	rs174573-A	rs174573	0	174573	intron_variant	0	NR	2e-15	14.699		0.1045	[0.079-0.13] unit decrease	Illumina [6720657] (imputed)	N
53	rs174572	11	61600327	rs174573	2022-02-17	34503513	Harshfield EL	2021-09-10	BMC Med	www.ncbi.nlm.nih.gov/pubmed/34503513	Genome-wide analysis of blood lipid metabolites in over 5000 South Asians reveals biological insights at cardiometabolic disease loci.	Phosphatidylethanolamine-O(38:6)_[M+H]1+/Phosphatidylcholine-P(35:5)_[M+H]1+ levels	5662 Pakistani ancestry individuals	NA	11q12.2		FADS2			ENSG00000134824	NA	NA	rs174573-A	rs174573	0	174573	intron_variant	0	NR	2e-15	14.699		0.0688	[0.052-0.086] unit decrease	Illumina [6720657] (imputed)	N
53	rs174572	11	61600327	rs174573	2022-02-17	34503513	Harshfield EL	2021-09-10	BMC Med	www.ncbi.nlm.nih.gov/pubmed/34503513	Genome-wide analysis of blood lipid metabolites in over 5000 South Asians reveals biological insights at cardiometabolic disease loci.	Cholesteryl ester(18:3)_[M+NH4]1+ levels	5662 Pakistani ancestry individuals	NA	11q12.2		FADS2			ENSG00000134824	NA	NA	rs174573-A	rs174573	0	174573	intron_variant	0	NR	2e-15	14.699		0.0764	[0.058-0.095] unit increase	Illumina [6720657] (imputed)	N
53	rs174572	11	61600327	rs174573	2022-02-17	34503513	Harshfield EL	2021-09-10	BMC Med	www.ncbi.nlm.nih.gov/pubmed/34503513	Genome-wide analysis of blood lipid metabolites in over 5000 South Asians reveals biological insights at cardiometabolic disease loci.	Cholesteryl ester(20:5)_[M+NH4]1+ levels	5662 Pakistani ancestry individuals	NA	11q12.2		FADS2			ENSG00000134824	NA	NA	rs174573-T	rs174573	0	174573	intron_variant	0	NR	2e-15	14.699		0.0568	[0.043-0.071] unit decrease	Illumina [6720657] (imputed)	N
53	rs174572	11	61600327	rs174573	2022-02-17	34503513	Harshfield EL	2021-09-10	BMC Med	www.ncbi.nlm.nih.gov/pubmed/34503513	Genome-wide analysis of blood lipid metabolites in over 5000 South Asians reveals biological insights at cardiometabolic disease loci.	Phosphatidylethanolamine(34:2)_[M+H]1+ levels	5662 Pakistani ancestry individuals	NA	11q12.2		FADS2			ENSG00000134824	NA	NA	rs174573-C	rs174573	0	174573	intron_variant	0	NR	2e-15	14.699		0.0693	[0.052-0.086] unit decrease	Illumina [6720657] (imputed)	N
53	rs174572	11	61600327	rs174573	2022-02-17	34503513	Harshfield EL	2021-09-10	BMC Med	www.ncbi.nlm.nih.gov/pubmed/34503513	Genome-wide analysis of blood lipid metabolites in over 5000 South Asians reveals biological insights at cardiometabolic disease loci.	Phosphatidylethanolamine(38:5)_[M-H]1- levels	5662 Pakistani ancestry individuals	NA	11q12.2		FADS2			ENSG00000134824	NA	NA	rs174573-G	rs174573	0	174573	intron_variant	0	NR	2e-15	14.699		0.0505	[0.038-0.063] unit increase	Illumina [6720657] (imputed)	N
53	rs174572	11	61600327	rs174573	2022-02-17	34503513	Harshfield EL	2021-09-10	BMC Med	www.ncbi.nlm.nih.gov/pubmed/34503513	Genome-wide analysis of blood lipid metabolites in over 5000 South Asians reveals biological insights at cardiometabolic disease loci.	Phosphatidylcholine(33:2)_[M+H]1+/Phosphatidylethanolamine(36:2)_[M+H]1+/Phosphatidate(38:3)_[M+NH4]1+ levels	5662 Pakistani ancestry individuals	NA	11q12.2		FADS2			ENSG00000134824	NA	NA	rs174573-C	rs174573	0	174573	intron_variant	0	NR	2e-15	14.699		0.0562	[0.042-0.07] unit decrease	Illumina [6720657] (imputed)	N
53	rs174572	11	61600327	rs174573	2022-02-17	34503513	Harshfield EL	2021-09-10	BMC Med	www.ncbi.nlm.nih.gov/pubmed/34503513	Genome-wide analysis of blood lipid metabolites in over 5000 South Asians reveals biological insights at cardiometabolic disease loci.	Phosphatidylcholine(37:4)_[M+H]1+/Phosphatidylethanolamine(40:4)_[M+H]1+/Phosphatidate(42:5)_[M+NH4]1+ levels	5662 Pakistani ancestry individuals	NA	11q12.2		FADS2			ENSG00000134824	NA	NA	rs174573-C	rs174573	0	174573	intron_variant	0	NR	2e-15	14.699		0.0696	[0.053-0.087] unit decrease	Illumina [6720657] (imputed)	N
53	rs174572	11	61600327	rs174573	2022-02-17	34503513	Harshfield EL	2021-09-10	BMC Med	www.ncbi.nlm.nih.gov/pubmed/34503513	Genome-wide analysis of blood lipid metabolites in over 5000 South Asians reveals biological insights at cardiometabolic disease loci.	Phosphatidylcholine(40:4)_[M+OAc]1-/Phosphatidylserine(44:3)_[M-H]1- levels	5662 Pakistani ancestry individuals	NA	11q12.2		FADS2			ENSG00000134824	NA	NA	rs174573-A	rs174573	0	174573	intron_variant	0	NR	2e-15	14.699		0.0828	[0.062-0.103] unit increase	Illumina [6720657] (imputed)	N
53	rs174572	11	61600327	rs174573	2022-02-17	34503513	Harshfield EL	2021-09-10	BMC Med	www.ncbi.nlm.nih.gov/pubmed/34503513	Genome-wide analysis of blood lipid metabolites in over 5000 South Asians reveals biological insights at cardiometabolic disease loci.	Phosphatidylcholine(40:5)_[M+H]1+ levels	5662 Pakistani ancestry individuals	NA	11q12.2		FADS2			ENSG00000134824	NA	NA	rs174573-A	rs174573	0	174573	intron_variant	0	NR	2e-15	14.699		0.0468	[0.035-0.058] unit decrease	Illumina [6720657] (imputed)	N
53	rs174572	11	61600327	rs174573	2022-02-17	34503513	Harshfield EL	2021-09-10	BMC Med	www.ncbi.nlm.nih.gov/pubmed/34503513	Genome-wide analysis of blood lipid metabolites in over 5000 South Asians reveals biological insights at cardiometabolic disease loci.	Phosphatidylcholine-O(40:5)_[M+H]1+/Phosphatidylcholine-P(40:4)_[M+H]1+ levels	5662 Pakistani ancestry individuals	NA	11q12.2		FADS2			ENSG00000134824	NA	NA	rs174573-T	rs174573	0	174573	intron_variant	0	NR	2e-15	14.699		0.0562	[0.042-0.07] unit decrease	Illumina [6720657] (imputed)	N
53	rs174572	11	61600327	rs174573	2022-02-17	34503513	Harshfield EL	2021-09-10	BMC Med	www.ncbi.nlm.nih.gov/pubmed/34503513	Genome-wide analysis of blood lipid metabolites in over 5000 South Asians reveals biological insights at cardiometabolic disease loci.	Phosphatidylcholine-O(40:6)_[M+H]1+/Phosphatidylcholine-P(40:5)_[M+H]1+ levels	5662 Pakistani ancestry individuals	NA	11q12.2		FADS2			ENSG00000134824	NA	NA	rs174573-T	rs174573	0	174573	intron_variant	0	NR	2e-15	14.699		0.09	[0.068-0.112] unit decrease	Illumina [6720657] (imputed)	N
53	rs174572	11	61600327	rs174573	2022-02-17	34503513	Harshfield EL	2021-09-10	BMC Med	www.ncbi.nlm.nih.gov/pubmed/34503513	Genome-wide analysis of blood lipid metabolites in over 5000 South Asians reveals biological insights at cardiometabolic disease loci.	Phosphatidylcholine(36:3)_[M+H]1+/Phosphatidylethanolamine(39:3)_[M+H]1+/Phosphatidate(41:4)_[M+NH4]1+ levels	5662 Pakistani ancestry individuals	NA	11q12.2		FADS2			ENSG00000134824	NA	NA	rs174573-C	rs174573	0	174573	intron_variant	0	NR	2e-15	14.699		0.0423	[0.032-0.053] unit decrease	Illumina [6720657] (imputed)	N
53	rs174572	11	61600327	rs174573	2022-02-17	34503513	Harshfield EL	2021-09-10	BMC Med	www.ncbi.nlm.nih.gov/pubmed/34503513	Genome-wide analysis of blood lipid metabolites in over 5000 South Asians reveals biological insights at cardiometabolic disease loci.	Phosphatidylcholine(36:3)_[M+OAc]1-/Phosphatidylserine(40:2)_[M-H]1- levels	5662 Pakistani ancestry individuals	NA	11q12.2		FADS2			ENSG00000134824	NA	NA	rs174573-G	rs174573	0	174573	intron_variant	0	NR	2e-15	14.699		0.0717	[0.054-0.089] unit increase	Illumina [6720657] (imputed)	N
53	rs174572	11	61600327	rs174573	2022-02-17	34503513	Harshfield EL	2021-09-10	BMC Med	www.ncbi.nlm.nih.gov/pubmed/34503513	Genome-wide analysis of blood lipid metabolites in over 5000 South Asians reveals biological insights at cardiometabolic disease loci.	Phosphatidylcholine(40:5)_[M+OAc]1-/Phosphatidylserine(44:4)_[M-H]1- levels	5662 Pakistani ancestry individuals	NA	11q12.2		FADS2			ENSG00000134824	NA	NA	rs174573-G	rs174573	0	174573	intron_variant	0	NR	2e-15	14.699		0.0359	[0.027-0.045] unit increase	Illumina [6720657] (imputed)	N
53	rs174572	11	61600327	rs174573	2022-02-17	34503513	Harshfield EL	2021-09-10	BMC Med	www.ncbi.nlm.nih.gov/pubmed/34503513	Genome-wide analysis of blood lipid metabolites in over 5000 South Asians reveals biological insights at cardiometabolic disease loci.	Phosphatidylcholine-O(36:3)_M+H]1+/Phosphatidylcholine-P(36:2)_M+H]1+ levels	5662 Pakistani ancestry individuals	NA	11q12.2		FADS2			ENSG00000134824	NA	NA	rs174573-T	rs174573	0	174573	intron_variant	0	NR	2e-15	14.699		0.1995	[0.15-0.25] unit decrease	Illumina [6720657] (imputed)	N
53	rs174572	11	61600327	rs174573	2022-02-17	34503513	Harshfield EL	2021-09-10	BMC Med	www.ncbi.nlm.nih.gov/pubmed/34503513	Genome-wide analysis of blood lipid metabolites in over 5000 South Asians reveals biological insights at cardiometabolic disease loci.	Phosphatidylcholine(33:3)_[M+H]1+/Phosphatidylethanolamine(36:3)_[M+H]1+/Phosphatidate(38:4)_[M+NH4]1+ levels	5662 Pakistani ancestry individuals	NA	11q12.2		FADS2			ENSG00000134824	NA	NA	rs174573-G	rs174573	0	174573	intron_variant	0	NR	2e-15	14.699		0.0693	[0.052-0.086] unit increase	Illumina [6720657] (imputed)	N
53	rs174572	11	61600327	rs174573	2022-02-17	34503513	Harshfield EL	2021-09-10	BMC Med	www.ncbi.nlm.nih.gov/pubmed/34503513	Genome-wide analysis of blood lipid metabolites in over 5000 South Asians reveals biological insights at cardiometabolic disease loci.	Phosphatidylcholine(35:4)_[M+H]1+/Phosphatidylethanolamine(38:4)_[M+H]1+/Phosphatidate(40:5)_[M+NH4]1+ levels	5662 Pakistani ancestry individuals	NA	11q12.2		FADS2			ENSG00000134824	NA	NA	rs174573-C	rs174573	0	174573	intron_variant	0	NR	2e-15	14.699		0.0522	[0.039-0.065] unit decrease	Illumina [6720657] (imputed)	N
53	rs174572	11	61600327	rs174573	2022-02-17	34503513	Harshfield EL	2021-09-10	BMC Med	www.ncbi.nlm.nih.gov/pubmed/34503513	Genome-wide analysis of blood lipid metabolites in over 5000 South Asians reveals biological insights at cardiometabolic disease loci.	Phosphatidylcholine(38:3)_[M+H]1+/Phosphatidylethanolamine(41:3)_[M+H]1+/Phosphatidate(43:4)_[M+NH4]1+ levels	5662 Pakistani ancestry individuals	NA	11q12.2		FADS2			ENSG00000134824	NA	NA	rs174573-G	rs174573	0	174573	intron_variant	0	NR	2e-15	14.699		0.0682	[0.051-0.085] unit increase	Illumina [6720657] (imputed)	N
53	rs174572	11	61600327	rs174573	2022-02-17	34503513	Harshfield EL	2021-09-10	BMC Med	www.ncbi.nlm.nih.gov/pubmed/34503513	Genome-wide analysis of blood lipid metabolites in over 5000 South Asians reveals biological insights at cardiometabolic disease loci.	Phosphatidylcholine(38:3)_[M+OAc]1-/Phosphatidylserine(42:2)_[M-H]1- levels	5662 Pakistani ancestry individuals	NA	11q12.2		FADS2			ENSG00000134824	NA	NA	rs174573-C	rs174573	0	174573	intron_variant	0	NR	2e-15	14.699		0.0887	[0.067-0.111] unit increase	Illumina [6720657] (imputed)	N
53	rs174572	11	61600327	rs174573	2022-02-17	34503513	Harshfield EL	2021-09-10	BMC Med	www.ncbi.nlm.nih.gov/pubmed/34503513	Genome-wide analysis of blood lipid metabolites in over 5000 South Asians reveals biological insights at cardiometabolic disease loci.	Phosphatidylcholine(38:4)_[M+H]1+/Phosphatidylethanolamine(41:4)_[M+H]1+ levels	5662 Pakistani ancestry individuals	NA	11q12.2		FADS2			ENSG00000134824	NA	NA	rs174573-A	rs174573	0	174573	intron_variant	0	NR	2e-15	14.699		0.0761	[0.057-0.095] unit increase	Illumina [6720657] (imputed)	N
53	rs174572	11	61600327	rs174573	2022-02-17	34503513	Harshfield EL	2021-09-10	BMC Med	www.ncbi.nlm.nih.gov/pubmed/34503513	Genome-wide analysis of blood lipid metabolites in over 5000 South Asians reveals biological insights at cardiometabolic disease loci.	Phosphatidylcholine(38:4)_[M+OAc]1-/Phosphatidylserine(42:3)_[M-H]1- levels	5662 Pakistani ancestry individuals	NA	11q12.2		FADS2			ENSG00000134824	NA	NA	rs174573-G	rs174573	0	174573	intron_variant	0	NR	2e-15	14.699		0.0423	[0.032-0.053] unit decrease	Illumina [6720657] (imputed)	N
53	rs174572	11	61600327	rs174573	2022-02-17	34503513	Harshfield EL	2021-09-10	BMC Med	www.ncbi.nlm.nih.gov/pubmed/34503513	Genome-wide analysis of blood lipid metabolites in over 5000 South Asians reveals biological insights at cardiometabolic disease loci.	Triacylglycerol(56:6)_[M+NH4]1+ levels	5662 Pakistani ancestry individuals	NA	11q12.2		FADS2			ENSG00000134824	NA	NA	rs174573-A	rs174573	0	174573	intron_variant	0	NR	2e-15	14.699		0.0516	[0.039-0.064] unit decrease	Illumina [6720657] (imputed)	N
53	rs174572	11	61600327	rs174573	2022-02-17	34503513	Harshfield EL	2021-09-10	BMC Med	www.ncbi.nlm.nih.gov/pubmed/34503513	Genome-wide analysis of blood lipid metabolites in over 5000 South Asians reveals biological insights at cardiometabolic disease loci.	Phosphatidylserine(44:6)_[M+OAc]1- levels	5662 Pakistani ancestry individuals	NA	11q12.2		FADS2			ENSG00000134824	NA	NA	rs174573-A	rs174573	0	174573	intron_variant	0	NR	2e-15	14.699		0.0558	[0.042-0.07] unit decrease	Illumina [6720657] (imputed)	N
53	rs174572	11	61600327	rs174573	2022-02-17	34503513	Harshfield EL	2021-09-10	BMC Med	www.ncbi.nlm.nih.gov/pubmed/34503513	Genome-wide analysis of blood lipid metabolites in over 5000 South Asians reveals biological insights at cardiometabolic disease loci.	Phosphatidylserine(42:7)_[M+OAc]1- levels	5662 Pakistani ancestry individuals	NA	11q12.2		FADS2			ENSG00000134824	NA	NA	rs174573-C	rs174573	0	174573	intron_variant	0	NR	2e-15	14.699		0.0557	[0.042-0.069] unit decrease	Illumina [6720657] (imputed)	N
53	rs174572	11	61600327	rs174573	2022-02-17	34503513	Harshfield EL	2021-09-10	BMC Med	www.ncbi.nlm.nih.gov/pubmed/34503513	Genome-wide analysis of blood lipid metabolites in over 5000 South Asians reveals biological insights at cardiometabolic disease loci.	Phosphatidylserine(42:5)_[M+OAc]1- levels	5662 Pakistani ancestry individuals	NA	11q12.2		FADS2			ENSG00000134824	NA	NA	rs174573-C	rs174573	0	174573	intron_variant	0	NR	2e-15	14.699		0.0599	[0.045-0.075] unit decrease	Illumina [6720657] (imputed)	N
53	rs174572	11	61600327	rs174573	2022-02-17	34503513	Harshfield EL	2021-09-10	BMC Med	www.ncbi.nlm.nih.gov/pubmed/34503513	Genome-wide analysis of blood lipid metabolites in over 5000 South Asians reveals biological insights at cardiometabolic disease loci.	Sphingomyelin(44:9)_[M+H]1- levels	5662 Pakistani ancestry individuals	NA	11q12.2		FADS2			ENSG00000134824	NA	NA	rs174573-A	rs174573	0	174573	intron_variant	0	NR	2e-15	14.699		0.0849	[0.064-0.106] unit increase	Illumina [6720657] (imputed)	N
53	rs174572	11	61600327	rs174573	2022-02-17	34503513	Harshfield EL	2021-09-10	BMC Med	www.ncbi.nlm.nih.gov/pubmed/34503513	Genome-wide analysis of blood lipid metabolites in over 5000 South Asians reveals biological insights at cardiometabolic disease loci.	Phosphatidylglycerol(36:0)_[M-H]1- levels	5662 Pakistani ancestry individuals	NA	11q12.2		FADS2			ENSG00000134824	NA	NA	rs174573-C	rs174573	0	174573	intron_variant	0	NR	2e-15	14.699		0.0811	[0.061-0.101] unit decrease	Illumina [6720657] (imputed)	N
53	rs174572	11	61600327	rs174573	2022-02-17	34503513	Harshfield EL	2021-09-10	BMC Med	www.ncbi.nlm.nih.gov/pubmed/34503513	Genome-wide analysis of blood lipid metabolites in over 5000 South Asians reveals biological insights at cardiometabolic disease loci.	Fatty acid(20:4)_[M-H]1- levels	5662 Pakistani ancestry individuals	NA	11q12.2		FADS2			ENSG00000134824	NA	NA	rs174573-T	rs174573	0	174573	intron_variant	0	NR	2e-15	14.699		0.056	[0.042-0.07] unit decrease	Illumina [6720657] (imputed)	N
53	rs174572	11	61600327	rs174573	2022-02-17	34503513	Harshfield EL	2021-09-10	BMC Med	www.ncbi.nlm.nih.gov/pubmed/34503513	Genome-wide analysis of blood lipid metabolites in over 5000 South Asians reveals biological insights at cardiometabolic disease loci.	Phosphatidylinositol-O(36:0)_[M-H]1-/Phosphatidylglycerol(37:0)_[M+OAc]1- levels	5662 Pakistani ancestry individuals	NA	11q12.2		FADS2			ENSG00000134824	NA	NA	rs174573-A	rs174573	0	174573	intron_variant	0	NR	2e-15	14.699		0.063	[0.048-0.078] unit decrease	Illumina [6720657] (imputed)	N
53	rs174572	11	61600327	rs174573	2022-02-17	34503513	Harshfield EL	2021-09-10	BMC Med	www.ncbi.nlm.nih.gov/pubmed/34503513	Genome-wide analysis of blood lipid metabolites in over 5000 South Asians reveals biological insights at cardiometabolic disease loci.	Phosphatidylglycerol(34:0)_[M-H]1- levels	5662 Pakistani ancestry individuals	NA	11q12.2		FADS2			ENSG00000134824	NA	NA	rs174573-C	rs174573	0	174573	intron_variant	0	NR	2e-15	14.699		0.0886	[0.067-0.11] unit increase	Illumina [6720657] (imputed)	N
53	rs174572	11	61600327	rs174573	2022-02-17	34503513	Harshfield EL	2021-09-10	BMC Med	www.ncbi.nlm.nih.gov/pubmed/34503513	Genome-wide analysis of blood lipid metabolites in over 5000 South Asians reveals biological insights at cardiometabolic disease loci.	Lysophosphatidylcholine(20:4)_[M+H]1+ levels	5662 Pakistani ancestry individuals	NA	11q12.2		FADS2			ENSG00000134824	NA	NA	rs174573-G	rs174573	0	174573	intron_variant	0	NR	2e-15	14.699		0.056	[0.042-0.07] unit decrease	Illumina [6720657] (imputed)	N
53	rs174572	11	61600327	rs174573	2022-02-17	34503513	Harshfield EL	2021-09-10	BMC Med	www.ncbi.nlm.nih.gov/pubmed/34503513	Genome-wide analysis of blood lipid metabolites in over 5000 South Asians reveals biological insights at cardiometabolic disease loci.	Phosphatidate(43:4)_[M-H]1- levels	5662 Pakistani ancestry individuals	NA	11q12.2		FADS2			ENSG00000134824	NA	NA	rs174573-C	rs174573	0	174573	intron_variant	0	NR	2e-15	14.699		0.0908	[0.068-0.113] unit increase	Illumina [6720657] (imputed)	N
53	rs174572	11	61600327	rs174573	2022-02-17	34503513	Harshfield EL	2021-09-10	BMC Med	www.ncbi.nlm.nih.gov/pubmed/34503513	Genome-wide analysis of blood lipid metabolites in over 5000 South Asians reveals biological insights at cardiometabolic disease loci.	Phosphatidate(41:2)_[M+H]1+ levels	5662 Pakistani ancestry individuals	NA	11q12.2		FADS2			ENSG00000134824	NA	NA	rs174573-G	rs174573	0	174573	intron_variant	0	NR	2e-15	14.699		0.0694	[0.052-0.086] unit increase	Illumina [6720657] (imputed)	N
53	rs174572	11	61600327	rs174573	2022-02-17	34503513	Harshfield EL	2021-09-10	BMC Med	www.ncbi.nlm.nih.gov/pubmed/34503513	Genome-wide analysis of blood lipid metabolites in over 5000 South Asians reveals biological insights at cardiometabolic disease loci.	Phosphatidate(39:1)_[M+H]1+ levels	5662 Pakistani ancestry individuals	NA	11q12.2		FADS2			ENSG00000134824	NA	NA	rs174573-G	rs174573	0	174573	intron_variant	0	NR	2e-15	14.699		0.0603	[0.045-0.075] unit decrease	Illumina [6720657] (imputed)	N
53	rs174572	11	61600327	rs174573	2022-02-17	34503513	Harshfield EL	2021-09-10	BMC Med	www.ncbi.nlm.nih.gov/pubmed/34503513	Genome-wide analysis of blood lipid metabolites in over 5000 South Asians reveals biological insights at cardiometabolic disease loci.	Phosphatidylinositol(36:1)_[M+OAc]1- levels	5662 Pakistani ancestry individuals	NA	11q12.2		FADS2			ENSG00000134824	NA	NA	rs174573-G	rs174573	0	174573	intron_variant	0	NR	2e-15	14.699		0.0783	[0.059-0.098] unit increase	Illumina [6720657] (imputed)	N
53	rs174572	11	61600327	rs174573	2022-02-17	34503513	Harshfield EL	2021-09-10	BMC Med	www.ncbi.nlm.nih.gov/pubmed/34503513	Genome-wide analysis of blood lipid metabolites in over 5000 South Asians reveals biological insights at cardiometabolic disease loci.	Phosphatidylinositol(38:4)_[M-H]1- levels	5662 Pakistani ancestry individuals	NA	11q12.2		FADS2			ENSG00000134824	NA	NA	rs174573-A	rs174573	0	174573	intron_variant	0	NR	2e-15	14.699		0.0899	[0.068-0.112] unit decrease	Illumina [6720657] (imputed)	N
53	rs174551	11	61600342	rs174574	2019-10-25	31551469	Tabassum R	2019-09-24	Nat Commun	www.ncbi.nlm.nih.gov/pubmed/31551469	Genetic architecture of human plasma lipidome and its link to cardiovascular disease.	Phosphatidylcholine levels	2045 European ancestry individuals	NA	11q12.2	FADS2	FADS2			ENSG00000134824	NA	NA	rs174574-C	rs174574	0	174574	intron_variant	0	NR	4e-12	11.3979	(PC(16:0;0-18:2;0))	0.2191	[0.16-0.28] unit decrease	Illumina [~ 9300000] (imputed)	N
53	rs174551	11	61600342	rs174574	2018-05-30	29545352	Li Y	2018-03-15	J Am Soc Nephrol	www.ncbi.nlm.nih.gov/pubmed/29545352	Genome-Wide Association Studies of Metabolites in Patients with CKD Identify Multiple Loci and Illuminate Tubular Transport Mechanisms.	Serum metabolite ratios in chronic kidney disease	1143 European ancestry cases	NA	11q12.2	FADS2	FADS2			ENSG00000134824	NA	NA	rs174574-C	rs174574	0	174574	intron_variant	0	NR	2e-17	16.699	(Phosphatidylcholine with diacyl residue sum C42:4/Phosphatidylcholine with acyl-alkyl residue sum C38:2)	0.366461	[0.28-0.45] unit increase	Illumina [up to 9281895] (imputed)	N
53	rs174551	11	61600342	rs174574	2018-05-30	29545352	Li Y	2018-03-15	J Am Soc Nephrol	www.ncbi.nlm.nih.gov/pubmed/29545352	Genome-Wide Association Studies of Metabolites in Patients with CKD Identify Multiple Loci and Illuminate Tubular Transport Mechanisms.	Serum metabolite ratios in chronic kidney disease	1143 European ancestry cases	NA	11q12.2	FADS2	FADS2			ENSG00000134824	NA	NA	rs174574-C	rs174574	0	174574	intron_variant	0	NR	1e-13	13	(Phosphatidylcholine with acyl-alkyl residue sum C36:2/Sphingomyelin with acyl residue sum C16:1)	0.328301	[0.24-0.41] unit decrease	Illumina [up to 9281895] (imputed)	N
53	rs174551	11	61600342	rs174574	2018-05-30	29545352	Li Y	2018-03-15	J Am Soc Nephrol	www.ncbi.nlm.nih.gov/pubmed/29545352	Genome-Wide Association Studies of Metabolites in Patients with CKD Identify Multiple Loci and Illuminate Tubular Transport Mechanisms.	Serum metabolite ratios in chronic kidney disease	1143 European ancestry cases	NA	11q12.2	FADS2	FADS2			ENSG00000134824	NA	NA	rs174574-C	rs174574	0	174574	intron_variant	0	NR	3e-14	13.5229	(Phosphatidylcholine with acyl-alkyl residue sum C42:3/Phosphatidylcholine with acyl-alkyl residue sum C44:6)	0.323843	[0.24-0.41] unit decrease	Illumina [up to 9281895] (imputed)	N
53	rs174551	11	61600342	rs174574	2017-02-25	27286809	Ligthart S	2016-06-10	BMC Genomics	www.ncbi.nlm.nih.gov/pubmed/27286809	Bivariate genome-wide association study identifies novel pleiotropic loci for lipids and inflammation.	C-reactive protein levels or LDL-cholesterol levels (pleiotropy)	65000 individuals (C-reactive protein) 95454 individuals (LDL-cholesterol)	NA	11q12.2	FADS2	FADS2			ENSG00000134824	NA	NA	rs174574-A	rs174574	0	174574	intron_variant	0	NR	8e-10	9.09691		NA		NR [2501749] (imputed)	N
53	rs174551	11	61600342	rs174574	2011-09-01	21829377	Lemaitre RN	2011-07-28	PLoS Genet	www.ncbi.nlm.nih.gov/pubmed/21829377	Genetic loci associated with plasma phospholipid n-3 fatty acids: a meta-analysis of genome-wide association studies from the CHARGE Consortium.	Plasma omega-3 polyunsaturated fatty acid level (eicosapentaenoic acid)	8866 European ancestry individuals	NA	11q12.2	FADS2	FADS2			ENSG00000134824	NA	NA	rs174574-A	rs174574	0	174574	intron_variant	0	NR	4e-55	54.3979		0.08	[NR] % decrease	Affymetrix. Illumina [NR]	N
53	rs174551	11	61600342	rs174574	2020-01-09	23823483	Rhee EP	2013-07-02	Cell Metab	www.ncbi.nlm.nih.gov/pubmed/23823483	A genome-wide association study of the human metabolome in a community-based cohort.	Metabolite levels	2076 European ancestry individuals	NA	11q12.2	FADS1	FADS2			ENSG00000134824	NA	NA	rs174574-?	rs174574	0	174574	intron_variant	0	NR	1e-07	7	(TAG 56:3)	0.19051	[0.12-0.26] unit increase	Affymetrix [at least 2500000] (imputed)	N
53	rs174551	11	61600342	rs174574	2020-01-09	23823483	Rhee EP	2013-07-02	Cell Metab	www.ncbi.nlm.nih.gov/pubmed/23823483	A genome-wide association study of the human metabolome in a community-based cohort.	Metabolite levels	2076 European ancestry individuals	NA	11q12.2	FADS1	FADS2			ENSG00000134824	NA	NA	rs174574-?	rs174574	0	174574	intron_variant	0	NR	3e-06	5.52288	(tryptophan)	0.167942	[0.098-0.238] unit increase	Affymetrix [at least 2500000] (imputed)	N
53	rs174551	11	61600342	rs174574	2020-01-09	23823483	Rhee EP	2013-07-02	Cell Metab	www.ncbi.nlm.nih.gov/pubmed/23823483	A genome-wide association study of the human metabolome in a community-based cohort.	Metabolite levels	2076 European ancestry individuals	NA	11q12.2	FADS1	FADS2			ENSG00000134824	NA	NA	rs174574-?	rs174574	0	174574	intron_variant	0	NR	1e-13	13	(PC 34:2)	0.262743	[0.19-0.33] unit increase	Affymetrix [at least 2500000] (imputed)	N
53	rs174551	11	61600342	rs174574	2020-01-09	23823483	Rhee EP	2013-07-02	Cell Metab	www.ncbi.nlm.nih.gov/pubmed/23823483	A genome-wide association study of the human metabolome in a community-based cohort.	Metabolite levels	2076 European ancestry individuals	NA	11q12.2	FADS1	FADS2			ENSG00000134824	NA	NA	rs174574-?	rs174574	0	174574	intron_variant	0	NR	1e-06	6	(PC 32:2)	0.173255	[0.1-0.24] unit increase	Affymetrix [at least 2500000] (imputed)	N
53	rs174551	11	61600342	rs174574	2020-01-09	23823483	Rhee EP	2013-07-02	Cell Metab	www.ncbi.nlm.nih.gov/pubmed/23823483	A genome-wide association study of the human metabolome in a community-based cohort.	Metabolite levels	2076 European ancestry individuals	NA	11q12.2	FADS1	FADS2			ENSG00000134824	NA	NA	rs174574-?	rs174574	0	174574	intron_variant	0	NR	7e-07	6.1549	(PC 36:5)	0.174332	[0.11-0.24] unit increase	Affymetrix [at least 2500000] (imputed)	N
53	rs174551	11	61600342	rs174574	2015-08-09	25646338	Mozaffarian D	2014-12-10	Am J Clin Nutr	www.ncbi.nlm.nih.gov/pubmed/25646338	Genetic loci associated with circulating phospholipid trans fatty acids: a meta-analysis of genome-wide association studies from the CHARGE Consortium.	Trans fatty acid levels	8013 European ancestry individuals	1.082 African American individuals. 669 Chinese ancestry individuals. 657 Hispanic individuals	11q12.2	NR	FADS2			ENSG00000134824	NA	NA	rs174574-A	rs174574	0	174574	intron_variant	0	0.3355	3e-14	13.5229	(Cis/trans-18:2. EA)	0.0032	[0.0024-0.004] unit increase	Affymetrix. Illumina [~ 2500000] (imputed)	N
53	rs174551	11	61600342	rs174574	2018-09-20	28869591	Kemp JP	2017-09-04	Nat Genet	www.ncbi.nlm.nih.gov/pubmed/28869591	Identification of 153 new loci associated with heel bone mineral density and functional involvement of GPC6 in osteoporosis.	Heel bone mineral density	76067 European ancestry women 66420 European ancestry men	NA	11q12.2	FADS2	FADS2			ENSG00000134824	NA	NA	rs174574-A	rs174574	0	174574	intron_variant	0	0.353366	5e-09	8.30103		0.0202955	[0.013-0.027] unit increase	NR [17166351] (imputed)	N
53	rs174551	11	61600342	rs174574	2018-10-18	30048462	Kim SK	2018-07-26	PLoS One	www.ncbi.nlm.nih.gov/pubmed/30048462	Identification of 613 new loci associated with heel bone mineral density and a polygenic risk score for bone mineral density. osteoporosis and fracture.	Heel bone mineral density	394929 European ancestry individuals	NA	11q12.2		FADS2			ENSG00000134824	NA	NA	rs174574-?	rs174574	0	174574	intron_variant	0	NR	3e-17	16.5229		0.018426	[0.014-0.023] unit increase	Affymetrix [20259828] (imputed)	N
53	rs174551	11	61600342	rs174574	2022-02-17	34503513	Harshfield EL	2021-09-10	BMC Med	www.ncbi.nlm.nih.gov/pubmed/34503513	Genome-wide analysis of blood lipid metabolites in over 5000 South Asians reveals biological insights at cardiometabolic disease loci.	Phosphatidylcholine-O(36:5)_[M+H]1+/Phosphatidylcholine-P(36:4)_[M+H]1+ levels	5662 Pakistani ancestry individuals	NA	11q12.2		FADS2			ENSG00000134824	NA	NA	rs174574-T	rs174574	0	174574	intron_variant	0	NR	2e-15	14.699		0.0422	[0.032-0.053] unit decrease	Illumina [6720657] (imputed)	N
53	rs174551	11	61600342	rs174574	2022-02-17	34503513	Harshfield EL	2021-09-10	BMC Med	www.ncbi.nlm.nih.gov/pubmed/34503513	Genome-wide analysis of blood lipid metabolites in over 5000 South Asians reveals biological insights at cardiometabolic disease loci.	Phosphatidylcholine-O(38:5)_[M+H]1+/Phosphatidylcholine-P(38:4)_[M+H]1+ levels	5662 Pakistani ancestry individuals	NA	11q12.2		FADS2			ENSG00000134824	NA	NA	rs174574-G	rs174574	0	174574	intron_variant	0	NR	2e-15	14.699		0.0739	[0.056-0.092] unit decrease	Illumina [6720657] (imputed)	N
53	rs174551	11	61600342	rs174574	2022-02-17	34503513	Harshfield EL	2021-09-10	BMC Med	www.ncbi.nlm.nih.gov/pubmed/34503513	Genome-wide analysis of blood lipid metabolites in over 5000 South Asians reveals biological insights at cardiometabolic disease loci.	Phosphatidylcholine-O(38:4)_[M+H]1+/Phosphatidylcholine-P(38:3)_[M+H]1+ levels	5662 Pakistani ancestry individuals	NA	11q12.2		FADS2			ENSG00000134824	NA	NA	rs174574-C	rs174574	0	174574	intron_variant	0	NR	3e-15	14.5229		0.0391	[0.029-0.049] unit increase	Illumina [6720657] (imputed)	N
53	rs174551	11	61600342	rs174574	2022-02-17	34503513	Harshfield EL	2021-09-10	BMC Med	www.ncbi.nlm.nih.gov/pubmed/34503513	Genome-wide analysis of blood lipid metabolites in over 5000 South Asians reveals biological insights at cardiometabolic disease loci.	Phosphatidylcholine(32:0)_[M+H]1+/Phosphatidylethanolamine(35:0)_[M+H]1+/Phosphatidate(37:1)_[M+NH4]1+ levels	5662 Pakistani ancestry individuals	NA	11q12.2		FADS2			ENSG00000134824	NA	NA	rs174574-A	rs174574	0	174574	intron_variant	0	NR	2e-15	14.699		0.085	[0.064-0.106] unit decrease	Illumina [6720657] (imputed)	N
53	rs174551	11	61600342	rs174574	2022-02-17	34503513	Harshfield EL	2021-09-10	BMC Med	www.ncbi.nlm.nih.gov/pubmed/34503513	Genome-wide analysis of blood lipid metabolites in over 5000 South Asians reveals biological insights at cardiometabolic disease loci.	Phosphatidylcholine(35:3)_[M+H]1+/Phosphatidylethanolamine(38:3)_[M+H]1+/Phosphatidate(40:4)_[M+NH4]1+ levels	5662 Pakistani ancestry individuals	NA	11q12.2		FADS2			ENSG00000134824	NA	NA	rs174574-A	rs174574	0	174574	intron_variant	0	NR	2e-15	14.699		0.0421	[0.032-0.052] unit decrease	Illumina [6720657] (imputed)	N
53	rs174551	11	61600342	rs174574	2022-02-17	34503513	Harshfield EL	2021-09-10	BMC Med	www.ncbi.nlm.nih.gov/pubmed/34503513	Genome-wide analysis of blood lipid metabolites in over 5000 South Asians reveals biological insights at cardiometabolic disease loci.	Phosphatidylcholine(36:5)_[M+OAc]1-/Phosphatidylserine(40:4)_[M-H]1- levels	5662 Pakistani ancestry individuals	NA	11q12.2		FADS2			ENSG00000134824	NA	NA	rs174574-G	rs174574	0	174574	intron_variant	0	NR	2e-15	14.699		0.055	[0.041-0.069] unit decrease	Illumina [6720657] (imputed)	N
53	rs174551	11	61600342	rs174574	2022-02-17	34503513	Harshfield EL	2021-09-10	BMC Med	www.ncbi.nlm.nih.gov/pubmed/34503513	Genome-wide analysis of blood lipid metabolites in over 5000 South Asians reveals biological insights at cardiometabolic disease loci.	Phosphatidylcholine(37:4)_[M+H]1+/Phosphatidylethanolamine(40:3)_[M+H]1+ levels	5662 Pakistani ancestry individuals	NA	11q12.2		FADS2			ENSG00000134824	NA	NA	rs174574-C	rs174574	0	174574	intron_variant	0	NR	2e-15	14.699		0.0621	[0.047-0.077] unit increase	Illumina [6720657] (imputed)	N
53	rs174551	11	61600342	rs174574	2022-02-17	34503513	Harshfield EL	2021-09-10	BMC Med	www.ncbi.nlm.nih.gov/pubmed/34503513	Genome-wide analysis of blood lipid metabolites in over 5000 South Asians reveals biological insights at cardiometabolic disease loci.	Phosphatidylcholine(38:5)_[M+H]1+/Phosphatidylethanolamine(41:5)_[M+H]1+/Phosphatidate(43:6)_[M+NH4]1+ levels	5662 Pakistani ancestry individuals	NA	11q12.2		FADS2			ENSG00000134824	NA	NA	rs174574-A	rs174574	0	174574	intron_variant	0	NR	2e-15	14.699		0.0782	[0.059-0.098] unit decrease	Illumina [6720657] (imputed)	N
53	rs174551	11	61600342	rs174574	2022-02-17	34503513	Harshfield EL	2021-09-10	BMC Med	www.ncbi.nlm.nih.gov/pubmed/34503513	Genome-wide analysis of blood lipid metabolites in over 5000 South Asians reveals biological insights at cardiometabolic disease loci.	Cholesteryl ester(20:4)_[M+NH4]1+ levels	5662 Pakistani ancestry individuals	NA	11q12.2		FADS2			ENSG00000134824	NA	NA	rs174574-T	rs174574	0	174574	intron_variant	0	NR	2e-15	14.699		0.0617	[0.046-0.077] unit increase	Illumina [6720657] (imputed)	N
53	rs174551	11	61600342	rs174574	2022-02-17	34503513	Harshfield EL	2021-09-10	BMC Med	www.ncbi.nlm.nih.gov/pubmed/34503513	Genome-wide analysis of blood lipid metabolites in over 5000 South Asians reveals biological insights at cardiometabolic disease loci.	Phosphatidylcholine(42:4)_[M+OAc]1- levels	5662 Pakistani ancestry individuals	NA	11q12.2		FADS2			ENSG00000134824	NA	NA	rs174574-G	rs174574	0	174574	intron_variant	0	NR	2e-15	14.699		0.0786	[0.059-0.098] unit decrease	Illumina [6720657] (imputed)	N
53	rs174551	11	61600342	rs174574	2022-02-17	34503513	Harshfield EL	2021-09-10	BMC Med	www.ncbi.nlm.nih.gov/pubmed/34503513	Genome-wide analysis of blood lipid metabolites in over 5000 South Asians reveals biological insights at cardiometabolic disease loci.	Phosphatidylethanolamine-O(38:4)_[M-H]1-/Phosphatidylcholine-O(35:4)_[M-H]1-/Phosphatidylcholine-P(35:3)_[M-H]1- levels	5662 Pakistani ancestry individuals	NA	11q12.2		FADS2			ENSG00000134824	NA	NA	rs174574-T	rs174574	0	174574	intron_variant	0	NR	2e-15	14.699		0.0421	[0.032-0.052] unit decrease	Illumina [6720657] (imputed)	N
53	rs174551	11	61600342	rs174574	2022-02-17	34503513	Harshfield EL	2021-09-10	BMC Med	www.ncbi.nlm.nih.gov/pubmed/34503513	Genome-wide analysis of blood lipid metabolites in over 5000 South Asians reveals biological insights at cardiometabolic disease loci.	Phosphatidylethanolamine-O(38:6)_[M+H]1+/Phosphatidylcholine-P(35:5)_[M+H]1+ levels	5662 Pakistani ancestry individuals	NA	11q12.2		FADS2			ENSG00000134824	NA	NA	rs174574-T	rs174574	0	174574	intron_variant	0	NR	2e-15	14.699		0.2624	[0.2-0.33] unit decrease	Illumina [6720657] (imputed)	N
53	rs174551	11	61600342	rs174574	2022-02-17	34503513	Harshfield EL	2021-09-10	BMC Med	www.ncbi.nlm.nih.gov/pubmed/34503513	Genome-wide analysis of blood lipid metabolites in over 5000 South Asians reveals biological insights at cardiometabolic disease loci.	Cholesteryl ester(16:0)_[M+NH4]1+ levels	5662 Pakistani ancestry individuals	NA	11q12.2		FADS2			ENSG00000134824	NA	NA	rs174574-A	rs174574	0	174574	intron_variant	0	NR	3e-15	14.5229		0.202	[0.15-0.25] unit decrease	Illumina [6720657] (imputed)	N
53	rs174551	11	61600342	rs174574	2022-02-17	34503513	Harshfield EL	2021-09-10	BMC Med	www.ncbi.nlm.nih.gov/pubmed/34503513	Genome-wide analysis of blood lipid metabolites in over 5000 South Asians reveals biological insights at cardiometabolic disease loci.	Cholesteryl ester(18:3)_[M+NH4]1+ levels	5662 Pakistani ancestry individuals	NA	11q12.2		FADS2			ENSG00000134824	NA	NA	rs174574-T	rs174574	0	174574	intron_variant	0	NR	2e-15	14.699		0.1136	[0.085-0.142] unit increase	Illumina [6720657] (imputed)	N
53	rs174551	11	61600342	rs174574	2022-02-17	34503513	Harshfield EL	2021-09-10	BMC Med	www.ncbi.nlm.nih.gov/pubmed/34503513	Genome-wide analysis of blood lipid metabolites in over 5000 South Asians reveals biological insights at cardiometabolic disease loci.	Cholesteryl ester(20:5)_[M+NH4]1+ levels	5662 Pakistani ancestry individuals	NA	11q12.2		FADS2			ENSG00000134824	NA	NA	rs174574-A	rs174574	0	174574	intron_variant	0	NR	2e-15	14.699		0.1543	[0.12-0.19] unit decrease	Illumina [6720657] (imputed)	N
53	rs174551	11	61600342	rs174574	2022-02-17	34503513	Harshfield EL	2021-09-10	BMC Med	www.ncbi.nlm.nih.gov/pubmed/34503513	Genome-wide analysis of blood lipid metabolites in over 5000 South Asians reveals biological insights at cardiometabolic disease loci.	Diacylglycerol(36:2)_[M+H-H2O]1+ levels	5662 Pakistani ancestry individuals	NA	11q12.2		FADS2			ENSG00000134824	NA	NA	rs174574-C	rs174574	0	174574	intron_variant	0	NR	3e-15	14.5229		0.083	[0.062-0.104] unit decrease	Illumina [6720657] (imputed)	N
53	rs174551	11	61600342	rs174574	2022-02-17	34503513	Harshfield EL	2021-09-10	BMC Med	www.ncbi.nlm.nih.gov/pubmed/34503513	Genome-wide analysis of blood lipid metabolites in over 5000 South Asians reveals biological insights at cardiometabolic disease loci.	Diacylglycerol(36:3)_[M+H-H2O]1+ levels	5662 Pakistani ancestry individuals	NA	11q12.2		FADS2			ENSG00000134824	NA	NA	rs174574-T	rs174574	0	174574	intron_variant	0	NR	3e-15	14.5229		0.0737	[0.055-0.092] unit decrease	Illumina [6720657] (imputed)	N
53	rs174551	11	61600342	rs174574	2022-02-17	34503513	Harshfield EL	2021-09-10	BMC Med	www.ncbi.nlm.nih.gov/pubmed/34503513	Genome-wide analysis of blood lipid metabolites in over 5000 South Asians reveals biological insights at cardiometabolic disease loci.	Phosphatidylethanolamine(34:2)_[M+H]1+ levels	5662 Pakistani ancestry individuals	NA	11q12.2		FADS2			ENSG00000134824	NA	NA	rs174574-A	rs174574	0	174574	intron_variant	0	NR	2e-15	14.699		0.0421	[0.032-0.052] unit decrease	Illumina [6720657] (imputed)	N
53	rs174551	11	61600342	rs174574	2022-02-17	34503513	Harshfield EL	2021-09-10	BMC Med	www.ncbi.nlm.nih.gov/pubmed/34503513	Genome-wide analysis of blood lipid metabolites in over 5000 South Asians reveals biological insights at cardiometabolic disease loci.	Phosphatidylethanolamine(38:5)_[M-H]1- levels	5662 Pakistani ancestry individuals	NA	11q12.2		FADS2			ENSG00000134824	NA	NA	rs174574-A	rs174574	0	174574	intron_variant	0	NR	2e-15	14.699		0.082	[0.062-0.102] unit increase	Illumina [6720657] (imputed)	N
53	rs174551	11	61600342	rs174574	2022-02-17	34503513	Harshfield EL	2021-09-10	BMC Med	www.ncbi.nlm.nih.gov/pubmed/34503513	Genome-wide analysis of blood lipid metabolites in over 5000 South Asians reveals biological insights at cardiometabolic disease loci.	Phosphatidylcholine(33:2)_[M+H]1+/Phosphatidylethanolamine(36:2)_[M+H]1+/Phosphatidate(38:3)_[M+NH4]1+ levels	5662 Pakistani ancestry individuals	NA	11q12.2		FADS2			ENSG00000134824	NA	NA	rs174574-G	rs174574	0	174574	intron_variant	0	NR	2e-15	14.699		0.055	[0.041-0.069] unit decrease	Illumina [6720657] (imputed)	N
53	rs174551	11	61600342	rs174574	2022-02-17	34503513	Harshfield EL	2021-09-10	BMC Med	www.ncbi.nlm.nih.gov/pubmed/34503513	Genome-wide analysis of blood lipid metabolites in over 5000 South Asians reveals biological insights at cardiometabolic disease loci.	Phosphatidylcholine(36:2)_[M+H]1+/Phosphatidylethanolamine(39:2)_[M+H]1+/Phosphatidate(41:3)_[M+NH4]1+ levels	5662 Pakistani ancestry individuals	NA	11q12.2		FADS2			ENSG00000134824	NA	NA	rs174574-C	rs174574	0	174574	intron_variant	0	NR	3e-15	14.5229		0.0779	[0.059-0.097] unit decrease	Illumina [6720657] (imputed)	N
53	rs174551	11	61600342	rs174574	2022-02-17	34503513	Harshfield EL	2021-09-10	BMC Med	www.ncbi.nlm.nih.gov/pubmed/34503513	Genome-wide analysis of blood lipid metabolites in over 5000 South Asians reveals biological insights at cardiometabolic disease loci.	Phosphatidylcholine(37:4)_[M+H]1+/Phosphatidylethanolamine(40:4)_[M+H]1+/Phosphatidate(42:5)_[M+NH4]1+ levels	5662 Pakistani ancestry individuals	NA	11q12.2		FADS2			ENSG00000134824	NA	NA	rs174574-C	rs174574	0	174574	intron_variant	0	NR	2e-15	14.699		0.0694	[0.052-0.086] unit decrease	Illumina [6720657] (imputed)	N
53	rs174551	11	61600342	rs174574	2022-02-17	34503513	Harshfield EL	2021-09-10	BMC Med	www.ncbi.nlm.nih.gov/pubmed/34503513	Genome-wide analysis of blood lipid metabolites in over 5000 South Asians reveals biological insights at cardiometabolic disease loci.	Phosphatidylcholine(40:4)_[M+OAc]1-/Phosphatidylserine(44:3)_[M-H]1- levels	5662 Pakistani ancestry individuals	NA	11q12.2		FADS2			ENSG00000134824	NA	NA	rs174574-T	rs174574	0	174574	intron_variant	0	NR	2e-15	14.699		0.0733	[0.055-0.091] unit increase	Illumina [6720657] (imputed)	N
53	rs174551	11	61600342	rs174574	2022-02-17	34503513	Harshfield EL	2021-09-10	BMC Med	www.ncbi.nlm.nih.gov/pubmed/34503513	Genome-wide analysis of blood lipid metabolites in over 5000 South Asians reveals biological insights at cardiometabolic disease loci.	Phosphatidylcholine(40:5)_[M+H]1+ levels	5662 Pakistani ancestry individuals	NA	11q12.2		FADS2			ENSG00000134824	NA	NA	rs174574-A	rs174574	0	174574	intron_variant	0	NR	2e-15	14.699		0.1045	[0.079-0.13] unit decrease	Illumina [6720657] (imputed)	N
53	rs174551	11	61600342	rs174574	2022-02-17	34503513	Harshfield EL	2021-09-10	BMC Med	www.ncbi.nlm.nih.gov/pubmed/34503513	Genome-wide analysis of blood lipid metabolites in over 5000 South Asians reveals biological insights at cardiometabolic disease loci.	Phosphatidylcholine-O(40:5)_[M+H]1+/Phosphatidylcholine-P(40:4)_[M+H]1+ levels	5662 Pakistani ancestry individuals	NA	11q12.2		FADS2			ENSG00000134824	NA	NA	rs174574-G	rs174574	0	174574	intron_variant	0	NR	2e-15	14.699		0.0515	[0.039-0.064] unit decrease	Illumina [6720657] (imputed)	N
53	rs174551	11	61600342	rs174574	2022-02-17	34503513	Harshfield EL	2021-09-10	BMC Med	www.ncbi.nlm.nih.gov/pubmed/34503513	Genome-wide analysis of blood lipid metabolites in over 5000 South Asians reveals biological insights at cardiometabolic disease loci.	Phosphatidylcholine-O(40:6)_[M+H]1+/Phosphatidylcholine-P(40:5)_[M+H]1+ levels	5662 Pakistani ancestry individuals	NA	11q12.2		FADS2			ENSG00000134824	NA	NA	rs174574-T	rs174574	0	174574	intron_variant	0	NR	2e-15	14.699		0.0972	[0.073-0.121] unit decrease	Illumina [6720657] (imputed)	N
53	rs174551	11	61600342	rs174574	2022-02-17	34503513	Harshfield EL	2021-09-10	BMC Med	www.ncbi.nlm.nih.gov/pubmed/34503513	Genome-wide analysis of blood lipid metabolites in over 5000 South Asians reveals biological insights at cardiometabolic disease loci.	Phosphatidylcholine(36:3)_[M+H]1+/Phosphatidylethanolamine(39:3)_[M+H]1+/Phosphatidate(41:4)_[M+NH4]1+ levels	5662 Pakistani ancestry individuals	NA	11q12.2		FADS2			ENSG00000134824	NA	NA	rs174574-T	rs174574	0	174574	intron_variant	0	NR	2e-15	14.699		0.0742	[0.056-0.092] unit increase	Illumina [6720657] (imputed)	N
53	rs174551	11	61600342	rs174574	2022-02-17	34503513	Harshfield EL	2021-09-10	BMC Med	www.ncbi.nlm.nih.gov/pubmed/34503513	Genome-wide analysis of blood lipid metabolites in over 5000 South Asians reveals biological insights at cardiometabolic disease loci.	Phosphatidylcholine(36:3)_[M+OAc]1-/Phosphatidylserine(40:2)_[M-H]1- levels	5662 Pakistani ancestry individuals	NA	11q12.2		FADS2			ENSG00000134824	NA	NA	rs174574-A	rs174574	0	174574	intron_variant	0	NR	2e-15	14.699		0.0932	[0.07-0.116] unit increase	Illumina [6720657] (imputed)	N
53	rs174551	11	61600342	rs174574	2022-02-17	34503513	Harshfield EL	2021-09-10	BMC Med	www.ncbi.nlm.nih.gov/pubmed/34503513	Genome-wide analysis of blood lipid metabolites in over 5000 South Asians reveals biological insights at cardiometabolic disease loci.	Phosphatidylcholine(40:5)_[M+OAc]1-/Phosphatidylserine(44:4)_[M-H]1- levels	5662 Pakistani ancestry individuals	NA	11q12.2		FADS2			ENSG00000134824	NA	NA	rs174574-G	rs174574	0	174574	intron_variant	0	NR	2e-15	14.699		0.0877	[0.066-0.109] unit decrease	Illumina [6720657] (imputed)	N
53	rs174551	11	61600342	rs174574	2022-02-17	34503513	Harshfield EL	2021-09-10	BMC Med	www.ncbi.nlm.nih.gov/pubmed/34503513	Genome-wide analysis of blood lipid metabolites in over 5000 South Asians reveals biological insights at cardiometabolic disease loci.	Phosphatidylcholine(40:6)_[M+H]1+/Phosphatidylethanolamine(43:6)_[M+H]1+ levels	5662 Pakistani ancestry individuals	NA	11q12.2		FADS2			ENSG00000134824	NA	NA	rs174574-A	rs174574	0	174574	intron_variant	0	NR	2e-15	14.699		0.0421	[0.032-0.052] unit decrease	Illumina [6720657] (imputed)	N
53	rs174551	11	61600342	rs174574	2022-02-17	34503513	Harshfield EL	2021-09-10	BMC Med	www.ncbi.nlm.nih.gov/pubmed/34503513	Genome-wide analysis of blood lipid metabolites in over 5000 South Asians reveals biological insights at cardiometabolic disease loci.	Phosphatidylcholine-O(36:3)_M+H]1+/Phosphatidylcholine-P(36:2)_M+H]1+ levels	5662 Pakistani ancestry individuals	NA	11q12.2		FADS2			ENSG00000134824	NA	NA	rs174574-T	rs174574	0	174574	intron_variant	0	NR	2e-15	14.699		0.0844	[0.063-0.105] unit decrease	Illumina [6720657] (imputed)	N
53	rs174551	11	61600342	rs174574	2022-02-17	34503513	Harshfield EL	2021-09-10	BMC Med	www.ncbi.nlm.nih.gov/pubmed/34503513	Genome-wide analysis of blood lipid metabolites in over 5000 South Asians reveals biological insights at cardiometabolic disease loci.	Phosphatidylcholine(34:2)_[M+H]1+/Phosphatidylethanolamine(37:2)_[M+H]1+/Phosphatidate(39:3)_[M+NH4]1+ levels	5662 Pakistani ancestry individuals	NA	11q12.2		FADS2			ENSG00000134824	NA	NA	rs174574-G	rs174574	0	174574	intron_variant	0	NR	2e-15	14.699		0.0421	[0.032-0.052] unit decrease	Illumina [6720657] (imputed)	N
53	rs174551	11	61600342	rs174574	2022-02-17	34503513	Harshfield EL	2021-09-10	BMC Med	www.ncbi.nlm.nih.gov/pubmed/34503513	Genome-wide analysis of blood lipid metabolites in over 5000 South Asians reveals biological insights at cardiometabolic disease loci.	Phosphatidylcholine(33:3)_[M+H]1+/Phosphatidylethanolamine(36:3)_[M+H]1+/Phosphatidate(38:4)_[M+NH4]1+ levels	5662 Pakistani ancestry individuals	NA	11q12.2		FADS2			ENSG00000134824	NA	NA	rs174574-C	rs174574	0	174574	intron_variant	0	NR	2e-15	14.699		0.076	[0.057-0.095] unit decrease	Illumina [6720657] (imputed)	N
53	rs174551	11	61600342	rs174574	2022-02-17	34503513	Harshfield EL	2021-09-10	BMC Med	www.ncbi.nlm.nih.gov/pubmed/34503513	Genome-wide analysis of blood lipid metabolites in over 5000 South Asians reveals biological insights at cardiometabolic disease loci.	Phosphatidylcholine(35:4)_[M+H]1+/Phosphatidylethanolamine(38:4)_[M+H]1+/Phosphatidate(40:5)_[M+NH4]1+ levels	5662 Pakistani ancestry individuals	NA	11q12.2		FADS2			ENSG00000134824	NA	NA	rs174574-G	rs174574	0	174574	intron_variant	0	NR	2e-15	14.699		0.081	[0.061-0.101] unit decrease	Illumina [6720657] (imputed)	N
53	rs174551	11	61600342	rs174574	2022-02-17	34503513	Harshfield EL	2021-09-10	BMC Med	www.ncbi.nlm.nih.gov/pubmed/34503513	Genome-wide analysis of blood lipid metabolites in over 5000 South Asians reveals biological insights at cardiometabolic disease loci.	Phosphatidylcholine(38:3)_[M+H]1+/Phosphatidylethanolamine(41:3)_[M+H]1+/Phosphatidate(43:4)_[M+NH4]1+ levels	5662 Pakistani ancestry individuals	NA	11q12.2		FADS2			ENSG00000134824	NA	NA	rs174574-C	rs174574	0	174574	intron_variant	0	NR	2e-15	14.699		0.0421	[0.032-0.052] unit decrease	Illumina [6720657] (imputed)	N
53	rs174551	11	61600342	rs174574	2022-02-17	34503513	Harshfield EL	2021-09-10	BMC Med	www.ncbi.nlm.nih.gov/pubmed/34503513	Genome-wide analysis of blood lipid metabolites in over 5000 South Asians reveals biological insights at cardiometabolic disease loci.	Phosphatidylcholine(38:4)_[M+OAc]1-/Phosphatidylserine(42:3)_[M-H]1- levels	5662 Pakistani ancestry individuals	NA	11q12.2		FADS2			ENSG00000134824	NA	NA	rs174574-G	rs174574	0	174574	intron_variant	0	NR	2e-15	14.699		0.0506	[0.038-0.063] unit increase	Illumina [6720657] (imputed)	N
53	rs174551	11	61600342	rs174574	2022-02-17	34503513	Harshfield EL	2021-09-10	BMC Med	www.ncbi.nlm.nih.gov/pubmed/34503513	Genome-wide analysis of blood lipid metabolites in over 5000 South Asians reveals biological insights at cardiometabolic disease loci.	Phosphatidylcholine(38:3)_[M+OAc]1-/Phosphatidylserine(42:2)_[M-H]1- levels	5662 Pakistani ancestry individuals	NA	11q12.2		FADS2			ENSG00000134824	NA	NA	rs174574-T	rs174574	0	174574	intron_variant	0	NR	2e-15	14.699		0.0682	[0.051-0.085] unit decrease	Illumina [6720657] (imputed)	N
53	rs174551	11	61600342	rs174574	2022-02-17	34503513	Harshfield EL	2021-09-10	BMC Med	www.ncbi.nlm.nih.gov/pubmed/34503513	Genome-wide analysis of blood lipid metabolites in over 5000 South Asians reveals biological insights at cardiometabolic disease loci.	Phosphatidylcholine(38:4)_[M+H]1+/Phosphatidylethanolamine(41:4)_[M+H]1+ levels	5662 Pakistani ancestry individuals	NA	11q12.2		FADS2			ENSG00000134824	NA	NA	rs174574-T	rs174574	0	174574	intron_variant	0	NR	2e-15	14.699		0.1515	[0.11-0.19] unit decrease	Illumina [6720657] (imputed)	N
53	rs174551	11	61600342	rs174574	2023-04-03	34648354	Pietzner M	2021-11-12	Science	www.ncbi.nlm.nih.gov/pubmed/34648354	Mapping the proteo-genomic convergence of human diseases.	Protein-tyrosine sulfotransferase 2 levels	10708 European ancestry individuals	NA	11q12.2		FADS2			ENSG00000134824	NA	NA	rs174574-A	rs174574	0	174574	intron_variant	0	0.34	2e-12	11.699		0.098	[0.071-0.125] unit increase	Affymetrix. Illumina [10200000] (imputed)	N
53	rs174551	11	61600342	rs174574	2022-02-17	34503513	Harshfield EL	2021-09-10	BMC Med	www.ncbi.nlm.nih.gov/pubmed/34503513	Genome-wide analysis of blood lipid metabolites in over 5000 South Asians reveals biological insights at cardiometabolic disease loci.	Triacylglycerol(56:6)_[M+NH4]1+ levels	5662 Pakistani ancestry individuals	NA	11q12.2		FADS2			ENSG00000134824	NA	NA	rs174574-T	rs174574	0	174574	intron_variant	0	NR	2e-15	14.699		0.0421	[0.032-0.052] unit decrease	Illumina [6720657] (imputed)	N
53	rs174551	11	61600342	rs174574	2022-02-17	34503513	Harshfield EL	2021-09-10	BMC Med	www.ncbi.nlm.nih.gov/pubmed/34503513	Genome-wide analysis of blood lipid metabolites in over 5000 South Asians reveals biological insights at cardiometabolic disease loci.	Triacylglycerol(56:7)_[M+NH4]1+ levels	5662 Pakistani ancestry individuals	NA	11q12.2		FADS2			ENSG00000134824	NA	NA	rs174574-T	rs174574	0	174574	intron_variant	0	NR	3e-15	14.5229		0.2098	[0.16-0.26] unit decrease	Illumina [6720657] (imputed)	N
53	rs174551	11	61600342	rs174574	2022-02-17	34503513	Harshfield EL	2021-09-10	BMC Med	www.ncbi.nlm.nih.gov/pubmed/34503513	Genome-wide analysis of blood lipid metabolites in over 5000 South Asians reveals biological insights at cardiometabolic disease loci.	Triacylglycerol(56:4)_[M+NH4]1+ levels	5662 Pakistani ancestry individuals	NA	11q12.2		FADS2			ENSG00000134824	NA	NA	rs174574-C	rs174574	0	174574	intron_variant	0	NR	3e-15	14.5229		0.0549	[0.041-0.068] unit decrease	Illumina [6720657] (imputed)	N
53	rs174551	11	61600342	rs174574	2022-02-17	34503513	Harshfield EL	2021-09-10	BMC Med	www.ncbi.nlm.nih.gov/pubmed/34503513	Genome-wide analysis of blood lipid metabolites in over 5000 South Asians reveals biological insights at cardiometabolic disease loci.	Triacylglycerol(54:3)_[M+NH4]1+ levels	5662 Pakistani ancestry individuals	NA	11q12.2		FADS2			ENSG00000134824	NA	NA	rs174574-G	rs174574	0	174574	intron_variant	0	NR	3e-15	14.5229		0.0557	[0.042-0.069] unit decrease	Illumina [6720657] (imputed)	N
53	rs174551	11	61600342	rs174574	2022-02-17	34503513	Harshfield EL	2021-09-10	BMC Med	www.ncbi.nlm.nih.gov/pubmed/34503513	Genome-wide analysis of blood lipid metabolites in over 5000 South Asians reveals biological insights at cardiometabolic disease loci.	Phosphatidylserine(44:6)_[M+OAc]1- levels	5662 Pakistani ancestry individuals	NA	11q12.2		FADS2			ENSG00000134824	NA	NA	rs174574-T	rs174574	0	174574	intron_variant	0	NR	2e-15	14.699		0.0464	[0.035-0.058] unit decrease	Illumina [6720657] (imputed)	N
53	rs174551	11	61600342	rs174574	2022-02-17	34503513	Harshfield EL	2021-09-10	BMC Med	www.ncbi.nlm.nih.gov/pubmed/34503513	Genome-wide analysis of blood lipid metabolites in over 5000 South Asians reveals biological insights at cardiometabolic disease loci.	Phosphatidylserine(35:2)_[M+OAc]1- levels	5662 Pakistani ancestry individuals	NA	11q12.2		FADS2			ENSG00000134824	NA	NA	rs174574-A	rs174574	0	174574	intron_variant	0	NR	3e-15	14.5229		0.0739	[0.056-0.092] unit decrease	Illumina [6720657] (imputed)	N
53	rs174551	11	61600342	rs174574	2022-02-17	34503513	Harshfield EL	2021-09-10	BMC Med	www.ncbi.nlm.nih.gov/pubmed/34503513	Genome-wide analysis of blood lipid metabolites in over 5000 South Asians reveals biological insights at cardiometabolic disease loci.	Phosphatidylserine(42:7)_[M+OAc]1- levels	5662 Pakistani ancestry individuals	NA	11q12.2		FADS2			ENSG00000134824	NA	NA	rs174574-C	rs174574	0	174574	intron_variant	0	NR	2e-15	14.699		0.0838	[0.063-0.105] unit decrease	Illumina [6720657] (imputed)	N
53	rs174551	11	61600342	rs174574	2022-02-17	34503513	Harshfield EL	2021-09-10	BMC Med	www.ncbi.nlm.nih.gov/pubmed/34503513	Genome-wide analysis of blood lipid metabolites in over 5000 South Asians reveals biological insights at cardiometabolic disease loci.	Phosphatidylserine(42:5)_[M+OAc]1- levels	5662 Pakistani ancestry individuals	NA	11q12.2		FADS2			ENSG00000134824	NA	NA	rs174574-T	rs174574	0	174574	intron_variant	0	NR	2e-15	14.699		0.0737	[0.055-0.092] unit decrease	Illumina [6720657] (imputed)	N
53	rs174551	11	61600342	rs174574	2022-02-17	34503513	Harshfield EL	2021-09-10	BMC Med	www.ncbi.nlm.nih.gov/pubmed/34503513	Genome-wide analysis of blood lipid metabolites in over 5000 South Asians reveals biological insights at cardiometabolic disease loci.	Sphingomyelin(44:9)_[M+H]1- levels	5662 Pakistani ancestry individuals	NA	11q12.2		FADS2			ENSG00000134824	NA	NA	rs174574-T	rs174574	0	174574	intron_variant	0	NR	2e-15	14.699		0.2633	[0.2-0.33] unit decrease	Illumina [6720657] (imputed)	N
53	rs174551	11	61600342	rs174574	2022-02-17	34503513	Harshfield EL	2021-09-10	BMC Med	www.ncbi.nlm.nih.gov/pubmed/34503513	Genome-wide analysis of blood lipid metabolites in over 5000 South Asians reveals biological insights at cardiometabolic disease loci.	Triacylglycerol(58:9)_[M+NH4]1+ levels	5662 Pakistani ancestry individuals	NA	11q12.2		FADS2			ENSG00000134824	NA	NA	rs174574-G	rs174574	0	174574	intron_variant	0	NR	2e-15	14.699		0.1146	[0.086-0.143] unit increase	Illumina [6720657] (imputed)	N
53	rs174551	11	61600342	rs174574	2022-02-17	34503513	Harshfield EL	2021-09-10	BMC Med	www.ncbi.nlm.nih.gov/pubmed/34503513	Genome-wide analysis of blood lipid metabolites in over 5000 South Asians reveals biological insights at cardiometabolic disease loci.	Phosphatidylglycerol(36:0)_[M-H]1- levels	5662 Pakistani ancestry individuals	NA	11q12.2		FADS2			ENSG00000134824	NA	NA	rs174574-C	rs174574	0	174574	intron_variant	0	NR	2e-15	14.699		0.0538	[0.04-0.067] unit increase	Illumina [6720657] (imputed)	N
53	rs174551	11	61600342	rs174574	2022-02-17	34503513	Harshfield EL	2021-09-10	BMC Med	www.ncbi.nlm.nih.gov/pubmed/34503513	Genome-wide analysis of blood lipid metabolites in over 5000 South Asians reveals biological insights at cardiometabolic disease loci.	Fatty acid(20:4)_[M-H]1- levels	5662 Pakistani ancestry individuals	NA	11q12.2		FADS2			ENSG00000134824	NA	NA	rs174574-G	rs174574	0	174574	intron_variant	0	NR	2e-15	14.699		0.046	[0.035-0.057] unit increase	Illumina [6720657] (imputed)	N
53	rs174551	11	61600342	rs174574	2022-02-17	34503513	Harshfield EL	2021-09-10	BMC Med	www.ncbi.nlm.nih.gov/pubmed/34503513	Genome-wide analysis of blood lipid metabolites in over 5000 South Asians reveals biological insights at cardiometabolic disease loci.	Fatty acid(22:4)_[M-H]1- levels	5662 Pakistani ancestry individuals	NA	11q12.2		FADS2			ENSG00000134824	NA	NA	rs174574-T	rs174574	0	174574	intron_variant	0	NR	2e-15	14.699		0.1136	[0.086-0.142] unit decrease	Illumina [6720657] (imputed)	N
53	rs174551	11	61600342	rs174574	2022-02-17	34503513	Harshfield EL	2021-09-10	BMC Med	www.ncbi.nlm.nih.gov/pubmed/34503513	Genome-wide analysis of blood lipid metabolites in over 5000 South Asians reveals biological insights at cardiometabolic disease loci.	Phosphatidylinositol-O(36:0)_[M-H]1-/Phosphatidylglycerol(37:0)_[M+OAc]1- levels	5662 Pakistani ancestry individuals	NA	11q12.2		FADS2			ENSG00000134824	NA	NA	rs174574-G	rs174574	0	174574	intron_variant	0	NR	2e-15	14.699		0.0447	[0.034-0.056] unit decrease	Illumina [6720657] (imputed)	N
53	rs174551	11	61600342	rs174574	2022-02-17	34503513	Harshfield EL	2021-09-10	BMC Med	www.ncbi.nlm.nih.gov/pubmed/34503513	Genome-wide analysis of blood lipid metabolites in over 5000 South Asians reveals biological insights at cardiometabolic disease loci.	Phosphatidylinositol-O(33:0)_[M-H]1- levels	5662 Pakistani ancestry individuals	NA	11q12.2		FADS2			ENSG00000134824	NA	NA	rs174574-A	rs174574	0	174574	intron_variant	0	NR	2e-15	14.699		0.0551	[0.041-0.069] unit increase	Illumina [6720657] (imputed)	N
53	rs174551	11	61600342	rs174574	2022-02-17	34503513	Harshfield EL	2021-09-10	BMC Med	www.ncbi.nlm.nih.gov/pubmed/34503513	Genome-wide analysis of blood lipid metabolites in over 5000 South Asians reveals biological insights at cardiometabolic disease loci.	Phosphatidylinositol(36:2)_[M-H]1- levels	5662 Pakistani ancestry individuals	NA	11q12.2		FADS2			ENSG00000134824	NA	NA	rs174574-T	rs174574	0	174574	intron_variant	0	NR	2e-15	14.699		0.042	[0.032-0.052] unit decrease	Illumina [6720657] (imputed)	N
53	rs174551	11	61600342	rs174574	2022-02-17	34503513	Harshfield EL	2021-09-10	BMC Med	www.ncbi.nlm.nih.gov/pubmed/34503513	Genome-wide analysis of blood lipid metabolites in over 5000 South Asians reveals biological insights at cardiometabolic disease loci.	Phosphatidylglycerol(35:3)_[M-H]1- levels	5662 Pakistani ancestry individuals	NA	11q12.2		FADS2			ENSG00000134824	NA	NA	rs174574-C	rs174574	0	174574	intron_variant	0	NR	3e-15	14.5229		0.0557	[0.042-0.069] unit decrease	Illumina [6720657] (imputed)	N
53	rs174551	11	61600342	rs174574	2022-02-17	34503513	Harshfield EL	2021-09-10	BMC Med	www.ncbi.nlm.nih.gov/pubmed/34503513	Genome-wide analysis of blood lipid metabolites in over 5000 South Asians reveals biological insights at cardiometabolic disease loci.	Phosphatidylglycerol(34:0)_[M-H]1- levels	5662 Pakistani ancestry individuals	NA	11q12.2		FADS2			ENSG00000134824	NA	NA	rs174574-G	rs174574	0	174574	intron_variant	0	NR	2e-15	14.699		0.1143	[0.086-0.143] unit decrease	Illumina [6720657] (imputed)	N
53	rs174551	11	61600342	rs174574	2022-02-17	34503513	Harshfield EL	2021-09-10	BMC Med	www.ncbi.nlm.nih.gov/pubmed/34503513	Genome-wide analysis of blood lipid metabolites in over 5000 South Asians reveals biological insights at cardiometabolic disease loci.	Lysophosphatidylcholine(20:4)_[M+H]1+ levels	5662 Pakistani ancestry individuals	NA	11q12.2		FADS2			ENSG00000134824	NA	NA	rs174574-C	rs174574	0	174574	intron_variant	0	NR	2e-15	14.699		0.0564	[0.042-0.07] unit decrease	Illumina [6720657] (imputed)	N
53	rs174551	11	61600342	rs174574	2022-02-17	34503513	Harshfield EL	2021-09-10	BMC Med	www.ncbi.nlm.nih.gov/pubmed/34503513	Genome-wide analysis of blood lipid metabolites in over 5000 South Asians reveals biological insights at cardiometabolic disease loci.	Fatty acid(22:5)_[M-H]1- levels	5662 Pakistani ancestry individuals	NA	11q12.2		FADS2			ENSG00000134824	NA	NA	rs174574-G	rs174574	0	174574	intron_variant	0	NR	2e-15	14.699		0.0846	[0.064-0.106] unit decrease	Illumina [6720657] (imputed)	N
53	rs174551	11	61600342	rs174574	2022-02-17	34503513	Harshfield EL	2021-09-10	BMC Med	www.ncbi.nlm.nih.gov/pubmed/34503513	Genome-wide analysis of blood lipid metabolites in over 5000 South Asians reveals biological insights at cardiometabolic disease loci.	Phosphatidate(40:5)_[M+OAc]1-/Phosphatidylglycerol(39:5)_[M-H]1- levels	5662 Pakistani ancestry individuals	NA	11q12.2		FADS2			ENSG00000134824	NA	NA	rs174574-T	rs174574	0	174574	intron_variant	0	NR	3e-15	14.5229		0.0739	[0.056-0.092] unit increase	Illumina [6720657] (imputed)	N
53	rs174551	11	61600342	rs174574	2022-02-17	34503513	Harshfield EL	2021-09-10	BMC Med	www.ncbi.nlm.nih.gov/pubmed/34503513	Genome-wide analysis of blood lipid metabolites in over 5000 South Asians reveals biological insights at cardiometabolic disease loci.	Phosphatidate(43:4)_[M-H]1- levels	5662 Pakistani ancestry individuals	NA	11q12.2		FADS2			ENSG00000134824	NA	NA	rs174574-T	rs174574	0	174574	intron_variant	0	NR	2e-15	14.699		0.0879	[0.066-0.11] unit increase	Illumina [6720657] (imputed)	N
53	rs174551	11	61600342	rs174574	2022-02-17	34503513	Harshfield EL	2021-09-10	BMC Med	www.ncbi.nlm.nih.gov/pubmed/34503513	Genome-wide analysis of blood lipid metabolites in over 5000 South Asians reveals biological insights at cardiometabolic disease loci.	Phosphatidate(41:2)_[M+H]1+ levels	5662 Pakistani ancestry individuals	NA	11q12.2		FADS2			ENSG00000134824	NA	NA	rs174574-A	rs174574	0	174574	intron_variant	0	NR	2e-15	14.699		0.042	[0.032-0.052] unit decrease	Illumina [6720657] (imputed)	N
53	rs174551	11	61600342	rs174574	2022-02-17	34503513	Harshfield EL	2021-09-10	BMC Med	www.ncbi.nlm.nih.gov/pubmed/34503513	Genome-wide analysis of blood lipid metabolites in over 5000 South Asians reveals biological insights at cardiometabolic disease loci.	Phosphatidate(39:1)_[M+H]1+ levels	5662 Pakistani ancestry individuals	NA	11q12.2		FADS2			ENSG00000134824	NA	NA	rs174574-G	rs174574	0	174574	intron_variant	0	NR	2e-15	14.699		0.0421	[0.032-0.052] unit decrease	Illumina [6720657] (imputed)	N
53	rs174551	11	61600342	rs174574	2022-02-17	34503513	Harshfield EL	2021-09-10	BMC Med	www.ncbi.nlm.nih.gov/pubmed/34503513	Genome-wide analysis of blood lipid metabolites in over 5000 South Asians reveals biological insights at cardiometabolic disease loci.	Phosphatidylinositol(34:2)_[M-H]1- levels	5662 Pakistani ancestry individuals	NA	11q12.2		FADS2			ENSG00000134824	NA	NA	rs174574-C	rs174574	0	174574	intron_variant	0	NR	3e-15	14.5229		0.0831	[0.063-0.104] unit decrease	Illumina [6720657] (imputed)	N
53	rs174551	11	61600342	rs174574	2022-02-17	34503513	Harshfield EL	2021-09-10	BMC Med	www.ncbi.nlm.nih.gov/pubmed/34503513	Genome-wide analysis of blood lipid metabolites in over 5000 South Asians reveals biological insights at cardiometabolic disease loci.	Phosphatidylinositol(36:1)_[M+OAc]1- levels	5662 Pakistani ancestry individuals	NA	11q12.2		FADS2			ENSG00000134824	NA	NA	rs174574-T	rs174574	0	174574	intron_variant	0	NR	2e-15	14.699		0.0564	[0.042-0.07] unit decrease	Illumina [6720657] (imputed)	N
53	rs174551	11	61600342	rs174574	2022-02-17	34503513	Harshfield EL	2021-09-10	BMC Med	www.ncbi.nlm.nih.gov/pubmed/34503513	Genome-wide analysis of blood lipid metabolites in over 5000 South Asians reveals biological insights at cardiometabolic disease loci.	Phosphatidylinositol(36:0)_[M+OAc]1- levels	5662 Pakistani ancestry individuals	NA	11q12.2		FADS2			ENSG00000134824	NA	NA	rs174574-C	rs174574	0	174574	intron_variant	0	NR	3e-15	14.5229		0.0603	[0.045-0.075] unit decrease	Illumina [6720657] (imputed)	N
53	rs174551	11	61600342	rs174574	2022-02-17	34503513	Harshfield EL	2021-09-10	BMC Med	www.ncbi.nlm.nih.gov/pubmed/34503513	Genome-wide analysis of blood lipid metabolites in over 5000 South Asians reveals biological insights at cardiometabolic disease loci.	Phosphatidylinositol(36:4)_[M-H]1- levels	5662 Pakistani ancestry individuals	NA	11q12.2		FADS2			ENSG00000134824	NA	NA	rs174574-C	rs174574	0	174574	intron_variant	0	NR	2e-15	14.699		0.1851	[0.14-0.23] unit decrease	Illumina [6720657] (imputed)	N
53	rs174551	11	61600342	rs174574	2022-02-17	34503513	Harshfield EL	2021-09-10	BMC Med	www.ncbi.nlm.nih.gov/pubmed/34503513	Genome-wide analysis of blood lipid metabolites in over 5000 South Asians reveals biological insights at cardiometabolic disease loci.	Phosphatidylinositol(38:4)_[M-H]1- levels	5662 Pakistani ancestry individuals	NA	11q12.2		FADS2			ENSG00000134824	NA	NA	rs174574-G	rs174574	0	174574	intron_variant	0	NR	2e-15	14.699		0.0819	[0.062-0.102] unit decrease	Illumina [6720657] (imputed)	N
53	rs174551	11	61600342	rs174574	2022-04-27	35213538	Richardson TG	2022-02-25	PLoS Biol	www.ncbi.nlm.nih.gov/pubmed/35213538	Characterising metabolomic signatures of lipid-modifying therapies through drug target mendelian randomisation.	Phospholipid levels in HDL	115082 European ancestry individuals	NA	11q12.2		FADS2			ENSG00000134824	NA	NA	rs174574-A	rs174574	0	174574	intron_variant	0	0.350602	3e-36	35.5229		0.0490002	[0.041-0.057] unit decrease	NR [11722792] (imputed)	N
53	rs174551	11	61600342	rs174574	2022-04-27	35213538	Richardson TG	2022-02-25	PLoS Biol	www.ncbi.nlm.nih.gov/pubmed/35213538	Characterising metabolomic signatures of lipid-modifying therapies through drug target mendelian randomisation.	Total lipid levels in HDL	115082 European ancestry individuals	NA	11q12.2		FADS2			ENSG00000134824	NA	NA	rs174574-A	rs174574	0	174574	intron_variant	0	0.350602	7e-44	43.1549		0.0538123	[0.046-0.061] unit decrease	NR [11722792] (imputed)	N
53	rs174551	11	61600342	rs174574	2022-04-27	35213538	Richardson TG	2022-02-25	PLoS Biol	www.ncbi.nlm.nih.gov/pubmed/35213538	Characterising metabolomic signatures of lipid-modifying therapies through drug target mendelian randomisation.	Phospholipids to total lipids ratio in large VLDL	115071 European ancestry individuals	NA	11q12.2		FADS2			ENSG00000134824	NA	NA	rs174574-A	rs174574	0	174574	intron_variant	0	0.350605	2e-97	96.699		0.0877297	[0.08-0.096] unit increase	NR [11722792] (imputed)	N
53	rs174551	11	61600342	rs174574	2023-01-09	35050183	Hysi PG	2022-01-11	Metabolites	www.ncbi.nlm.nih.gov/pubmed/35050183	Metabolome Genome-Wide Association Study Identifies 74 Novel Genomic Regions Influencing Plasma Metabolites Levels.	Arachidonate (20:4n6) levels	8809 European ancestry individuals	NA	11q12.2		FADS2			ENSG00000134824	NA	NA	rs174574-A	rs174574	0	174574	intron_variant	0	NR	1e-87	87		0.311	[0.28-0.34] unit decrease	Affymetrix [10000000] (imputed)	N
53	rs174551	11	61600342	rs174574	2022-07-05	35668104	Cadby G	2022-06-06	Nat Commun	www.ncbi.nlm.nih.gov/pubmed/35668104	Comprehensive genetic analysis of the human lipidome identifies loci associated with lipid homeostasis with links to coronary artery disease.	Total Alkylphosphatidylcholine levels	4492 European ancestry individuals	NA	11q12.2		FADS2			ENSG00000134824	NA	NA	rs174574-C	rs174574	0	174574	intron_variant	0	NR	2e-10	9.69897		0.147	[0.1-0.19] unit increase	Illumina [13869437] (imputed)	N
53	rs174551	11	61600342	rs174574	2022-07-05	35668104	Cadby G	2022-06-06	Nat Commun	www.ncbi.nlm.nih.gov/pubmed/35668104	Comprehensive genetic analysis of the human lipidome identifies loci associated with lipid homeostasis with links to coronary artery disease.	Alkenylphosphatidylcholine (P-16:0/18:0) levels	4492 European ancestry individuals	1.565 European ancestry individuals	11q12.2		FADS2			ENSG00000134824	NA	NA	rs174574-C	rs174574	0	174574	intron_variant	0	NR	1e-08	8		0.131	[0.086-0.176] unit increase	Illumina [13869437] (imputed)	N
53	rs174551	11	61600342	rs174574	2022-07-05	35668104	Cadby G	2022-06-06	Nat Commun	www.ncbi.nlm.nih.gov/pubmed/35668104	Comprehensive genetic analysis of the human lipidome identifies loci associated with lipid homeostasis with links to coronary artery disease.	Sphingomyelin (d18:2/22:0) levels	4492 European ancestry individuals	1.565 European ancestry individuals	11q12.2		FADS2			ENSG00000134824	NA	NA	rs174574-C	rs174574	0	174574	intron_variant	0	NR	8e-14	13.0969		0.172	[0.13-0.22] unit increase	Illumina [13869437] (imputed)	N
53	rs174551	11	61600342	rs174574	2022-07-05	35668104	Cadby G	2022-06-06	Nat Commun	www.ncbi.nlm.nih.gov/pubmed/35668104	Comprehensive genetic analysis of the human lipidome identifies loci associated with lipid homeostasis with links to coronary artery disease.	Sphingomyelin (d18:2/24:0) levels	4492 European ancestry individuals	1.565 European ancestry individuals	11q12.2		FADS2			ENSG00000134824	NA	NA	rs174574-C	rs174574	0	174574	intron_variant	0	NR	4e-17	16.3979		0.194	[0.15-0.24] unit increase	Illumina [13869437] (imputed)	N
53	rs174551	11	61600342	rs174574	2022-07-05	35668104	Cadby G	2022-06-06	Nat Commun	www.ncbi.nlm.nih.gov/pubmed/35668104	Comprehensive genetic analysis of the human lipidome identifies loci associated with lipid homeostasis with links to coronary artery disease.	Total Alkylphosphatidylcholine levels	4492 European ancestry individuals	1.565 European ancestry individuals	11q12.2		FADS2			ENSG00000134824	NA	NA	rs174574-C	rs174574	0	174574	intron_variant	0	NR	5e-16	15.301		0.187	[0.14-0.23] unit increase	Illumina [13869437] (imputed)	N
53	rs174551	11	61600342	rs174574	2022-07-05	35668104	Cadby G	2022-06-06	Nat Commun	www.ncbi.nlm.nih.gov/pubmed/35668104	Comprehensive genetic analysis of the human lipidome identifies loci associated with lipid homeostasis with links to coronary artery disease.	Lysophosphatidylcholine (24:0) [sn1] levels	4492 European ancestry individuals	NA	11q12.2		FADS2			ENSG00000134824	NA	NA	rs174574-C	rs174574	0	174574	intron_variant	0	NR	5e-10	9.30103		0.143	[0.098-0.188] unit increase	Illumina [13869437] (imputed)	N
53	rs174551	11	61600342	rs174574	2022-07-05	35668104	Cadby G	2022-06-06	Nat Commun	www.ncbi.nlm.nih.gov/pubmed/35668104	Comprehensive genetic analysis of the human lipidome identifies loci associated with lipid homeostasis with links to coronary artery disease.	Lysophosphatidylcholine (24:0) [sn2] levels	4492 European ancestry individuals	NA	11q12.2		FADS2			ENSG00000134824	NA	NA	rs174574-C	rs174574	0	174574	intron_variant	0	NR	3e-08	7.52288		0.128	[0.083-0.173] unit increase	Illumina [13869437] (imputed)	N
53	rs174551	11	61600342	rs174574	2022-07-05	35668104	Cadby G	2022-06-06	Nat Commun	www.ncbi.nlm.nih.gov/pubmed/35668104	Comprehensive genetic analysis of the human lipidome identifies loci associated with lipid homeostasis with links to coronary artery disease.	Lysophosphatidylcholine (26:0) [sn1] levels	4492 European ancestry individuals	NA	11q12.2		FADS2			ENSG00000134824	NA	NA	rs174574-C	rs174574	0	174574	intron_variant	0	NR	7e-13	12.1549		0.164	[0.12-0.21] unit increase	Illumina [13869437] (imputed)	N
53	rs174551	11	61600342	rs174574	2022-07-05	35668104	Cadby G	2022-06-06	Nat Commun	www.ncbi.nlm.nih.gov/pubmed/35668104	Comprehensive genetic analysis of the human lipidome identifies loci associated with lipid homeostasis with links to coronary artery disease.	Lysophosphatidylcholine (26:0) [sn2] levels	4492 European ancestry individuals	NA	11q12.2		FADS2			ENSG00000134824	NA	NA	rs174574-C	rs174574	0	174574	intron_variant	0	NR	2e-10	9.69897		0.145	[0.1-0.19] unit increase	Illumina [13869437] (imputed)	N
53	rs174551	11	61600342	rs174574	2022-07-05	35668104	Cadby G	2022-06-06	Nat Commun	www.ncbi.nlm.nih.gov/pubmed/35668104	Comprehensive genetic analysis of the human lipidome identifies loci associated with lipid homeostasis with links to coronary artery disease.	Lysophosphatidylinositol (20:4) [sn2] levels	4492 European ancestry individuals	NA	11q12.2		FADS2			ENSG00000134824	NA	NA	rs174574-C	rs174574	0	174574	intron_variant	0	NR	8e-23	22.0969		0.224	[0.18-0.27] unit increase	Illumina [13869437] (imputed)	N
53	rs174551	11	61600342	rs174574	2022-07-05	35668104	Cadby G	2022-06-06	Nat Commun	www.ncbi.nlm.nih.gov/pubmed/35668104	Comprehensive genetic analysis of the human lipidome identifies loci associated with lipid homeostasis with links to coronary artery disease.	Lysophosphatidylinositol (20:4) [sn2] levels	4492 European ancestry individuals	1.565 European ancestry individuals	11q12.2		FADS2			ENSG00000134824	NA	NA	rs174574-C	rs174574	0	174574	intron_variant	0	NR	4e-20	19.3979		0.21	[0.16-0.26] unit increase	Illumina [13869437] (imputed)	N
53	rs174551	11	61600342	rs174574	2022-07-05	35668104	Cadby G	2022-06-06	Nat Commun	www.ncbi.nlm.nih.gov/pubmed/35668104	Comprehensive genetic analysis of the human lipidome identifies loci associated with lipid homeostasis with links to coronary artery disease.	Lysophosphatidylcholine (24:0) [sn1] levels	4492 European ancestry individuals	1.565 European ancestry individuals	11q12.2		FADS2			ENSG00000134824	NA	NA	rs174574-C	rs174574	0	174574	intron_variant	0	NR	3e-15	14.5229		0.181	[0.14-0.23] unit increase	Illumina [13869437] (imputed)	N
53	rs174551	11	61600342	rs174574	2022-07-05	35668104	Cadby G	2022-06-06	Nat Commun	www.ncbi.nlm.nih.gov/pubmed/35668104	Comprehensive genetic analysis of the human lipidome identifies loci associated with lipid homeostasis with links to coronary artery disease.	Lysophosphatidylcholine (24:0) [sn2] levels	4492 European ancestry individuals	1.565 European ancestry individuals	11q12.2		FADS2			ENSG00000134824	NA	NA	rs174574-C	rs174574	0	174574	intron_variant	0	NR	7e-13	12.1549		0.165	[0.12-0.21] unit increase	Illumina [13869437] (imputed)	N
53	rs174551	11	61600342	rs174574	2022-07-05	35668104	Cadby G	2022-06-06	Nat Commun	www.ncbi.nlm.nih.gov/pubmed/35668104	Comprehensive genetic analysis of the human lipidome identifies loci associated with lipid homeostasis with links to coronary artery disease.	Lysophosphatidylcholine (26:0) [sn1] levels	4492 European ancestry individuals	1.565 European ancestry individuals	11q12.2		FADS2			ENSG00000134824	NA	NA	rs174574-C	rs174574	0	174574	intron_variant	0	NR	1e-18	18		0.203	[0.16-0.25] unit increase	Illumina [13869437] (imputed)	N
53	rs174551	11	61600342	rs174574	2022-07-05	35668104	Cadby G	2022-06-06	Nat Commun	www.ncbi.nlm.nih.gov/pubmed/35668104	Comprehensive genetic analysis of the human lipidome identifies loci associated with lipid homeostasis with links to coronary artery disease.	Lysophosphatidylcholine (26:0) [sn2] levels	4492 European ancestry individuals	1.565 European ancestry individuals	11q12.2		FADS2			ENSG00000134824	NA	NA	rs174574-C	rs174574	0	174574	intron_variant	0	NR	3e-15	14.5229		0.181	[0.14-0.23] unit increase	Illumina [13869437] (imputed)	N
53	rs174551	11	61600342	rs174574	2022-07-05	35668104	Cadby G	2022-06-06	Nat Commun	www.ncbi.nlm.nih.gov/pubmed/35668104	Comprehensive genetic analysis of the human lipidome identifies loci associated with lipid homeostasis with links to coronary artery disease.	Sphingomyelin (d18:2/20:0) levels	4492 European ancestry individuals	NA	11q12.2		FADS2			ENSG00000134824	NA	NA	rs174574-C	rs174574	0	174574	intron_variant	0	NR	4e-06	5.39794		0.106	[0.061-0.151] unit increase	Illumina [13869437] (imputed)	N
53	rs174551	11	61600342	rs174574	2022-07-05	35668104	Cadby G	2022-06-06	Nat Commun	www.ncbi.nlm.nih.gov/pubmed/35668104	Comprehensive genetic analysis of the human lipidome identifies loci associated with lipid homeostasis with links to coronary artery disease.	Sphingomyelin (d18:2/22:0) levels	4492 European ancestry individuals	NA	11q12.2		FADS2			ENSG00000134824	NA	NA	rs174574-C	rs174574	0	174574	intron_variant	0	NR	4e-09	8.39794		0.135	[0.09-0.18] unit increase	Illumina [13869437] (imputed)	N
53	rs174551	11	61600342	rs174574	2022-07-05	35668104	Cadby G	2022-06-06	Nat Commun	www.ncbi.nlm.nih.gov/pubmed/35668104	Comprehensive genetic analysis of the human lipidome identifies loci associated with lipid homeostasis with links to coronary artery disease.	Sphingomyelin (d18:2/24:0) levels	4492 European ancestry individuals	NA	11q12.2		FADS2			ENSG00000134824	NA	NA	rs174574-C	rs174574	0	174574	intron_variant	0	NR	4e-12	11.3979		0.158	[0.11-0.2] unit increase	Illumina [13869437] (imputed)	N
53	rs174551	11	61600342	rs174574	2020-09-18	32888494	Vuckovic D	2020-09-01	Cell	www.ncbi.nlm.nih.gov/pubmed/32888494	The Polygenic and Monogenic Basis of Blood Traits and Diseases.	Plateletcrit	408112 British individuals	NA	11q12.2	FADS2	FADS2			ENSG00000134824	NA	NA	rs174574-C	rs174574	0	174574	intron_variant	0	0.646625	6e-18	17.2218		0.0203475	[0.016-0.025] unit decrease	Affymetrix [93095623] (imputed)	N
53	rs174551	11	61600342	rs174574	2023-05-31	36764567	Davyson E	2023-02-09	Biol Psychiatry	www.ncbi.nlm.nih.gov/pubmed/36764567	Metabolomic Investigation of Major Depressive Disorder Identifies a Potentially Causal Association With Polyunsaturated Fatty Acids.	Phospholipids to total lipids in large VLDL percentage (UKB data field 23589)	88321 European ancestry individuals	NA	11q12.2		FADS2			ENSG00000134824	NA	NA	rs174574-A	rs174574	0	174574	intron_variant	0	0.349462	2e-75	74.699		0.0886103	[0.079-0.098] unit increase	NR [16366100] (imputed)	N
53	rs174551	11	61600342	rs174574	2021-12-14	34594039	Sakaue S	2021-09-30	Nat Genet	www.ncbi.nlm.nih.gov/pubmed/34594039	A cross-population atlas of genetic associations for 220 human phenotypes.	Total bilirubin levels	342829 European ancestry individuals 124341 East Asian ancestry individuals	NA	11q12.2		FADS2			ENSG00000134824	NA	NA	rs174574-C	rs174574	0	174574	intron_variant	0	NR	8e-20	19.0969		0.0187	[0.015-0.023] unit increase	Affymetrix. Illumina [20535842] (imputed)	N
53	rs174551	11	61600342	rs174574	2021-12-14	34594039	Sakaue S	2021-09-30	Nat Genet	www.ncbi.nlm.nih.gov/pubmed/34594039	A cross-population atlas of genetic associations for 220 human phenotypes.	Triglycerides	343992 European ancestry individuals 111667 East Asian ancestry individuals	NA	11q12.2		FADS2			ENSG00000134824	NA	NA	rs174574-C	rs174574	0	174574	intron_variant	0	NR	7e-110	109.155		0.0465	[0.042-0.051] unit decrease	Affymetrix. Illumina [20531459] (imputed)	N
53	rs174551	11	61600342	rs174574	2022-09-01	31882771	Al-Khelaifi F	2019-12-27	Sci Rep	www.ncbi.nlm.nih.gov/pubmed/31882771	Metabolic GWAS of elite athletes reveals novel genetically-influenced metabolites associated with athletic performance.	1-oleoyl-2-linoleoyl-GPE (18:1/18:2) levels in elite athletes	490 individuals	NA	11q12.2		FADS2			ENSG00000134824	NA	NA	rs174574-?	rs174574	0	174574	intron_variant	0	NR	4e-07	6.39794		0.325782	[0.2-0.45] unit increase	Illumina [275016]	N
53	rs174551	11	61600342	rs174574	2022-09-01	31882771	Al-Khelaifi F	2019-12-27	Sci Rep	www.ncbi.nlm.nih.gov/pubmed/31882771	Metabolic GWAS of elite athletes reveals novel genetically-influenced metabolites associated with athletic performance.	1-palmitoyl-2-linoleoyl-GPE (16:0/18:2) levels in elite athletes	490 individuals	NA	11q12.2		FADS2			ENSG00000134824	NA	NA	rs174574-?	rs174574	0	174574	intron_variant	0	NR	3e-10	9.52288		0.397855	[0.28-0.52] unit increase	Illumina [275016]	N
53	rs174551	11	61600342	rs174574	2021-12-14	34594039	Sakaue S	2021-09-30	Nat Genet	www.ncbi.nlm.nih.gov/pubmed/34594039	A cross-population atlas of genetic associations for 220 human phenotypes.	Hematocrit	350475 European ancestry individuals 153015 East Asian ancestry individuals	NA	11q12.2		FADS2			ENSG00000134824	NA	NA	rs174574-C	rs174574	0	174574	intron_variant	0	NR	5e-24	23.301		0.0174	[0.014-0.021] unit decrease	Affymetrix. Illumina [20538534] (imputed)	N
53	rs174551	11	61600342	rs174574	2021-12-14	34594039	Sakaue S	2021-09-30	Nat Genet	www.ncbi.nlm.nih.gov/pubmed/34594039	A cross-population atlas of genetic associations for 220 human phenotypes.	Red blood cell count	350475 European ancestry individuals 153512 East Asian ancestry individuals	NA	11q12.2		FADS2			ENSG00000134824	NA	NA	rs174574-C	rs174574	0	174574	intron_variant	0	NR	2e-49	48.699		0.0263	[0.023-0.03] unit decrease	Affymetrix. Illumina [20538708] (imputed)	N
53	rs174551	11	61600342	rs174574	2023-05-31	36764567	Davyson E	2023-02-09	Biol Psychiatry	www.ncbi.nlm.nih.gov/pubmed/36764567	Metabolomic Investigation of Major Depressive Disorder Identifies a Potentially Causal Association With Polyunsaturated Fatty Acids.	Saturated fatty acids to total fatty acids percentage (UKB data field 23455)	88268 European ancestry individuals	NA	11q12.2		FADS2			ENSG00000134824	NA	NA	rs174574-A	rs174574	0	174574	intron_variant	0	0.349439	5e-23	22.301		0.0481334	[0.039-0.058] unit decrease	NR [16366159] (imputed)	N
53	rs174551	11	61600342	rs174574	2023-06-26	37277458	Vosberg DE	2023-06-05	Sci Rep	www.ncbi.nlm.nih.gov/pubmed/37277458	The genetics of a "femaleness/maleness" score in cardiometabolic traits in the UK biobank.	Multi-trait sex score	141980 European ancestry males	NA	11q12.2		FADS2			ENSG00000134824	NA	NA	rs174574-?	rs174574	0	174574	intron_variant	0	NR	8e-12	11.0969		NA		Affymetrix [8644321] (imputed)	N
53	rs2727265	11	61601378	rs2524296	2022-02-17	34503513	Harshfield EL	2021-09-10	BMC Med	www.ncbi.nlm.nih.gov/pubmed/34503513	Genome-wide analysis of blood lipid metabolites in over 5000 South Asians reveals biological insights at cardiometabolic disease loci.	Phosphatidylcholine(34:2)_[M+H]1+/Phosphatidylethanolamine(37:2)_[M+H]1+/Phosphatidate(39:3)_[M+NH4]1+ levels	5662 Pakistani ancestry individuals	NA	11q12.2		FADS2			ENSG00000134824	NA	NA	rs2524296-A	rs2524296	0	2524296	intron_variant	0	NR	5e-13	12.301		0.0746	[0.054-0.095] unit decrease	Illumina [6720657] (imputed)	N
53	rs2727265	11	61601378	rs2524296	2022-02-17	34503513	Harshfield EL	2021-09-10	BMC Med	www.ncbi.nlm.nih.gov/pubmed/34503513	Genome-wide analysis of blood lipid metabolites in over 5000 South Asians reveals biological insights at cardiometabolic disease loci.	Phosphatidylcholine(36:5)_[M+OAc]1-/Phosphatidylserine(40:4)_[M-H]1- levels	5662 Pakistani ancestry individuals	NA	11q12.2		FADS2			ENSG00000134824	NA	NA	rs2524296-C	rs2524296	0	2524296	intron_variant	0	NR	5e-13	12.301		0.0537	[0.039-0.068] unit decrease	Illumina [6720657] (imputed)	N
53	rs2727265	11	61601378	rs2524296	2022-02-17	34503513	Harshfield EL	2021-09-10	BMC Med	www.ncbi.nlm.nih.gov/pubmed/34503513	Genome-wide analysis of blood lipid metabolites in over 5000 South Asians reveals biological insights at cardiometabolic disease loci.	Phosphatidylcholine(38:5)_[M+H]1+/Phosphatidylethanolamine(41:5)_[M+H]1+/Phosphatidate(43:6)_[M+NH4]1+ levels	5662 Pakistani ancestry individuals	NA	11q12.2		FADS2			ENSG00000134824	NA	NA	rs2524296-T	rs2524296	0	2524296	intron_variant	0	NR	5e-13	12.301		0.0609	[0.044-0.077] unit increase	Illumina [6720657] (imputed)	N
53	rs2727265	11	61601378	rs2524296	2022-02-17	34503513	Harshfield EL	2021-09-10	BMC Med	www.ncbi.nlm.nih.gov/pubmed/34503513	Genome-wide analysis of blood lipid metabolites in over 5000 South Asians reveals biological insights at cardiometabolic disease loci.	Cholesteryl ester(20:4)_[M+NH4]1+ levels	5662 Pakistani ancestry individuals	NA	11q12.2		FADS2			ENSG00000134824	NA	NA	rs2524296-A	rs2524296	0	2524296	intron_variant	0	NR	5e-13	12.301		0.0863	[0.063-0.11] unit increase	Illumina [6720657] (imputed)	N
53	rs2727265	11	61601378	rs2524296	2022-02-17	34503513	Harshfield EL	2021-09-10	BMC Med	www.ncbi.nlm.nih.gov/pubmed/34503513	Genome-wide analysis of blood lipid metabolites in over 5000 South Asians reveals biological insights at cardiometabolic disease loci.	Phosphatidylethanolamine-O(38:4)_[M-H]1-/Phosphatidylcholine-O(35:4)_[M-H]1-/Phosphatidylcholine-P(35:3)_[M-H]1- levels	5662 Pakistani ancestry individuals	NA	11q12.2		FADS2			ENSG00000134824	NA	NA	rs2524296-G	rs2524296	0	2524296	intron_variant	0	NR	5e-13	12.301		0.0605	[0.044-0.077] unit increase	Illumina [6720657] (imputed)	N
53	rs2727265	11	61601378	rs2524296	2022-02-17	34503513	Harshfield EL	2021-09-10	BMC Med	www.ncbi.nlm.nih.gov/pubmed/34503513	Genome-wide analysis of blood lipid metabolites in over 5000 South Asians reveals biological insights at cardiometabolic disease loci.	Cholesteryl ester(20:5)_[M+NH4]1+ levels	5662 Pakistani ancestry individuals	NA	11q12.2		FADS2			ENSG00000134824	NA	NA	rs2524296-G	rs2524296	0	2524296	intron_variant	0	NR	5e-13	12.301		0.0743	[0.054-0.094] unit increase	Illumina [6720657] (imputed)	N
53	rs2727265	11	61601378	rs2524296	2022-02-17	34503513	Harshfield EL	2021-09-10	BMC Med	www.ncbi.nlm.nih.gov/pubmed/34503513	Genome-wide analysis of blood lipid metabolites in over 5000 South Asians reveals biological insights at cardiometabolic disease loci.	Phosphatidylethanolamine(34:2)_[M+H]1+ levels	5662 Pakistani ancestry individuals	NA	11q12.2		FADS2			ENSG00000134824	NA	NA	rs2524296-C	rs2524296	0	2524296	intron_variant	0	NR	5e-13	12.301		0.0807	[0.059-0.103] unit decrease	Illumina [6720657] (imputed)	N
53	rs2727265	11	61601378	rs2524296	2022-02-17	34503513	Harshfield EL	2021-09-10	BMC Med	www.ncbi.nlm.nih.gov/pubmed/34503513	Genome-wide analysis of blood lipid metabolites in over 5000 South Asians reveals biological insights at cardiometabolic disease loci.	Phosphatidylcholine(33:2)_[M+H]1+/Phosphatidylethanolamine(36:2)_[M+H]1+/Phosphatidate(38:3)_[M+NH4]1+ levels	5662 Pakistani ancestry individuals	NA	11q12.2		FADS2			ENSG00000134824	NA	NA	rs2524296-A	rs2524296	0	2524296	intron_variant	0	NR	5e-13	12.301		0.0615	[0.045-0.078] unit decrease	Illumina [6720657] (imputed)	N
53	rs2727265	11	61601378	rs2524296	2022-02-17	34503513	Harshfield EL	2021-09-10	BMC Med	www.ncbi.nlm.nih.gov/pubmed/34503513	Genome-wide analysis of blood lipid metabolites in over 5000 South Asians reveals biological insights at cardiometabolic disease loci.	Phosphatidylcholine(35:4)_[M+H]1+/Phosphatidylethanolamine(38:4)_[M+H]1+/Phosphatidate(40:5)_[M+NH4]1+ levels	5662 Pakistani ancestry individuals	NA	11q12.2		FADS2			ENSG00000134824	NA	NA	rs2524296-G	rs2524296	0	2524296	intron_variant	0	NR	5e-13	12.301		0.0808	[0.059-0.103] unit decrease	Illumina [6720657] (imputed)	N
53	rs2727265	11	61601378	rs2524296	2022-02-17	34503513	Harshfield EL	2021-09-10	BMC Med	www.ncbi.nlm.nih.gov/pubmed/34503513	Genome-wide analysis of blood lipid metabolites in over 5000 South Asians reveals biological insights at cardiometabolic disease loci.	Phosphatidylcholine(37:4)_[M+H]1+/Phosphatidylethanolamine(40:4)_[M+H]1+/Phosphatidate(42:5)_[M+NH4]1+ levels	5662 Pakistani ancestry individuals	NA	11q12.2		FADS2			ENSG00000134824	NA	NA	rs2524296-C	rs2524296	0	2524296	intron_variant	0	NR	5e-13	12.301		0.1883	[0.14-0.24] unit increase	Illumina [6720657] (imputed)	N
53	rs2727265	11	61601378	rs2524296	2022-02-17	34503513	Harshfield EL	2021-09-10	BMC Med	www.ncbi.nlm.nih.gov/pubmed/34503513	Genome-wide analysis of blood lipid metabolites in over 5000 South Asians reveals biological insights at cardiometabolic disease loci.	Phosphatidylcholine(40:4)_[M+OAc]1-/Phosphatidylserine(44:3)_[M-H]1- levels	5662 Pakistani ancestry individuals	NA	11q12.2		FADS2			ENSG00000134824	NA	NA	rs2524296-C	rs2524296	0	2524296	intron_variant	0	NR	5e-13	12.301		0.0898	[0.065-0.114] unit increase	Illumina [6720657] (imputed)	N
53	rs2727265	11	61601378	rs2524296	2022-02-17	34503513	Harshfield EL	2021-09-10	BMC Med	www.ncbi.nlm.nih.gov/pubmed/34503513	Genome-wide analysis of blood lipid metabolites in over 5000 South Asians reveals biological insights at cardiometabolic disease loci.	Phosphatidylcholine-O(36:5)_[M+H]1+/Phosphatidylcholine-P(36:4)_[M+H]1+ levels	5662 Pakistani ancestry individuals	NA	11q12.2		FADS2			ENSG00000134824	NA	NA	rs2524296-C	rs2524296	0	2524296	intron_variant	0	NR	5e-13	12.301		0.0558	[0.041-0.071] unit decrease	Illumina [6720657] (imputed)	N
53	rs2727265	11	61601378	rs2524296	2022-02-17	34503513	Harshfield EL	2021-09-10	BMC Med	www.ncbi.nlm.nih.gov/pubmed/34503513	Genome-wide analysis of blood lipid metabolites in over 5000 South Asians reveals biological insights at cardiometabolic disease loci.	Phosphatidylcholine-O(40:5)_[M+H]1+/Phosphatidylcholine-P(40:4)_[M+H]1+ levels	5662 Pakistani ancestry individuals	NA	11q12.2		FADS2			ENSG00000134824	NA	NA	rs2524296-G	rs2524296	0	2524296	intron_variant	0	NR	5e-13	12.301		0.0601	[0.044-0.076] unit decrease	Illumina [6720657] (imputed)	N
53	rs2727265	11	61601378	rs2524296	2022-02-17	34503513	Harshfield EL	2021-09-10	BMC Med	www.ncbi.nlm.nih.gov/pubmed/34503513	Genome-wide analysis of blood lipid metabolites in over 5000 South Asians reveals biological insights at cardiometabolic disease loci.	Phosphatidylcholine(36:3)_[M+H]1+/Phosphatidylethanolamine(39:3)_[M+H]1+/Phosphatidate(41:4)_[M+NH4]1+ levels	5662 Pakistani ancestry individuals	NA	11q12.2		FADS2			ENSG00000134824	NA	NA	rs2524296-A	rs2524296	0	2524296	intron_variant	0	NR	5e-13	12.301		0.1896	[0.14-0.24] unit increase	Illumina [6720657] (imputed)	N
53	rs2727265	11	61601378	rs2524296	2022-02-17	34503513	Harshfield EL	2021-09-10	BMC Med	www.ncbi.nlm.nih.gov/pubmed/34503513	Genome-wide analysis of blood lipid metabolites in over 5000 South Asians reveals biological insights at cardiometabolic disease loci.	Phosphatidylcholine(36:3)_[M+OAc]1-/Phosphatidylserine(40:2)_[M-H]1- levels	5662 Pakistani ancestry individuals	NA	11q12.2		FADS2			ENSG00000134824	NA	NA	rs2524296-C	rs2524296	0	2524296	intron_variant	0	NR	5e-13	12.301		0.0804	[0.059-0.102] unit decrease	Illumina [6720657] (imputed)	N
53	rs2727265	11	61601378	rs2524296	2022-02-17	34503513	Harshfield EL	2021-09-10	BMC Med	www.ncbi.nlm.nih.gov/pubmed/34503513	Genome-wide analysis of blood lipid metabolites in over 5000 South Asians reveals biological insights at cardiometabolic disease loci.	Phosphatidylcholine(40:5)_[M+OAc]1-/Phosphatidylserine(44:4)_[M-H]1- levels	5662 Pakistani ancestry individuals	NA	11q12.2		FADS2			ENSG00000134824	NA	NA	rs2524296-G	rs2524296	0	2524296	intron_variant	0	NR	5e-13	12.301		0.0768	[0.056-0.098] unit increase	Illumina [6720657] (imputed)	N
53	rs2727265	11	61601378	rs2524296	2022-02-17	34503513	Harshfield EL	2021-09-10	BMC Med	www.ncbi.nlm.nih.gov/pubmed/34503513	Genome-wide analysis of blood lipid metabolites in over 5000 South Asians reveals biological insights at cardiometabolic disease loci.	Phosphatidylcholine(40:6)_[M+H]1+/Phosphatidylethanolamine(43:6)_[M+H]1+ levels	5662 Pakistani ancestry individuals	NA	11q12.2		FADS2			ENSG00000134824	NA	NA	rs2524296-G	rs2524296	0	2524296	intron_variant	0	NR	5e-13	12.301		0.0715	[0.052-0.091] unit decrease	Illumina [6720657] (imputed)	N
53	rs2727265	11	61601378	rs2524296	2022-02-17	34503513	Harshfield EL	2021-09-10	BMC Med	www.ncbi.nlm.nih.gov/pubmed/34503513	Genome-wide analysis of blood lipid metabolites in over 5000 South Asians reveals biological insights at cardiometabolic disease loci.	Phosphatidylcholine(40:5)_[M+H]1+ levels	5662 Pakistani ancestry individuals	NA	11q12.2		FADS2			ENSG00000134824	NA	NA	rs2524296-C	rs2524296	0	2524296	intron_variant	0	NR	5e-13	12.301		0.0592	[0.043-0.075] unit decrease	Illumina [6720657] (imputed)	N
53	rs2727265	11	61601378	rs2524296	2022-02-17	34503513	Harshfield EL	2021-09-10	BMC Med	www.ncbi.nlm.nih.gov/pubmed/34503513	Genome-wide analysis of blood lipid metabolites in over 5000 South Asians reveals biological insights at cardiometabolic disease loci.	Phosphatidylcholine-O(36:3)_M+H]1+/Phosphatidylcholine-P(36:2)_M+H]1+ levels	5662 Pakistani ancestry individuals	NA	11q12.2		FADS2			ENSG00000134824	NA	NA	rs2524296-C	rs2524296	0	2524296	intron_variant	0	NR	5e-13	12.301		0.0858	[0.062-0.109] unit increase	Illumina [6720657] (imputed)	N
53	rs2727265	11	61601378	rs2524296	2022-02-17	34503513	Harshfield EL	2021-09-10	BMC Med	www.ncbi.nlm.nih.gov/pubmed/34503513	Genome-wide analysis of blood lipid metabolites in over 5000 South Asians reveals biological insights at cardiometabolic disease loci.	Phosphatidylcholine-O(38:5)_[M+H]1+/Phosphatidylcholine-P(38:4)_[M+H]1+ levels	5662 Pakistani ancestry individuals	NA	11q12.2		FADS2			ENSG00000134824	NA	NA	rs2524296-T	rs2524296	0	2524296	intron_variant	0	NR	5e-13	12.301		0.0537	[0.039-0.068] unit decrease	Illumina [6720657] (imputed)	N
53	rs2727265	11	61601378	rs2524296	2022-02-17	34503513	Harshfield EL	2021-09-10	BMC Med	www.ncbi.nlm.nih.gov/pubmed/34503513	Genome-wide analysis of blood lipid metabolites in over 5000 South Asians reveals biological insights at cardiometabolic disease loci.	Phosphatidylcholine(38:4)_[M+H]1+/Phosphatidylethanolamine(41:4)_[M+H]1+ levels	5662 Pakistani ancestry individuals	NA	11q12.2		FADS2			ENSG00000134824	NA	NA	rs2524296-C	rs2524296	0	2524296	intron_variant	0	NR	5e-13	12.301		0.0807	[0.059-0.103] unit decrease	Illumina [6720657] (imputed)	N
53	rs2727265	11	61601378	rs2524296	2022-02-17	34503513	Harshfield EL	2021-09-10	BMC Med	www.ncbi.nlm.nih.gov/pubmed/34503513	Genome-wide analysis of blood lipid metabolites in over 5000 South Asians reveals biological insights at cardiometabolic disease loci.	Phosphatidylcholine(38:4)_[M+OAc]1-/Phosphatidylserine(42:3)_[M-H]1- levels	5662 Pakistani ancestry individuals	NA	11q12.2		FADS2			ENSG00000134824	NA	NA	rs2524296-A	rs2524296	0	2524296	intron_variant	0	NR	5e-13	12.301		0.0982	[0.072-0.125] unit increase	Illumina [6720657] (imputed)	N
53	rs2727265	11	61601378	rs2524296	2022-02-17	34503513	Harshfield EL	2021-09-10	BMC Med	www.ncbi.nlm.nih.gov/pubmed/34503513	Genome-wide analysis of blood lipid metabolites in over 5000 South Asians reveals biological insights at cardiometabolic disease loci.	Triacylglycerol(56:6)_[M+NH4]1+ levels	5662 Pakistani ancestry individuals	NA	11q12.2		FADS2			ENSG00000134824	NA	NA	rs2524296-G	rs2524296	0	2524296	intron_variant	0	NR	5e-13	12.301		0.0437	[0.032-0.056] unit decrease	Illumina [6720657] (imputed)	N
53	rs2727265	11	61601378	rs2524296	2022-02-17	34503513	Harshfield EL	2021-09-10	BMC Med	www.ncbi.nlm.nih.gov/pubmed/34503513	Genome-wide analysis of blood lipid metabolites in over 5000 South Asians reveals biological insights at cardiometabolic disease loci.	Phosphatidylserine(44:6)_[M+OAc]1- levels	5662 Pakistani ancestry individuals	NA	11q12.2		FADS2			ENSG00000134824	NA	NA	rs2524296-C	rs2524296	0	2524296	intron_variant	0	NR	5e-13	12.301		0.0841	[0.061-0.107] unit increase	Illumina [6720657] (imputed)	N
53	rs2727265	11	61601378	rs2524296	2022-02-17	34503513	Harshfield EL	2021-09-10	BMC Med	www.ncbi.nlm.nih.gov/pubmed/34503513	Genome-wide analysis of blood lipid metabolites in over 5000 South Asians reveals biological insights at cardiometabolic disease loci.	Phosphatidylinositol(38:4)_[M-H]1- levels	5662 Pakistani ancestry individuals	NA	11q12.2		FADS2			ENSG00000134824	NA	NA	rs2524296-G	rs2524296	0	2524296	intron_variant	0	NR	5e-13	12.301		0.0437	[0.032-0.056] unit decrease	Illumina [6720657] (imputed)	N
53	rs2727265	11	61601378	rs2524296	2022-02-17	34503513	Harshfield EL	2021-09-10	BMC Med	www.ncbi.nlm.nih.gov/pubmed/34503513	Genome-wide analysis of blood lipid metabolites in over 5000 South Asians reveals biological insights at cardiometabolic disease loci.	Sphingomyelin(44:9)_[M+H]1- levels	5662 Pakistani ancestry individuals	NA	11q12.2		FADS2			ENSG00000134824	NA	NA	rs2524296-T	rs2524296	0	2524296	intron_variant	0	NR	5e-13	12.301		0.0517	[0.038-0.066] unit increase	Illumina [6720657] (imputed)	N
53	rs2727265	11	61601378	rs2524296	2022-02-17	34503513	Harshfield EL	2021-09-10	BMC Med	www.ncbi.nlm.nih.gov/pubmed/34503513	Genome-wide analysis of blood lipid metabolites in over 5000 South Asians reveals biological insights at cardiometabolic disease loci.	Triacylglycerol(58:9)_[M+NH4]1+ levels	5662 Pakistani ancestry individuals	NA	11q12.2		FADS2			ENSG00000134824	NA	NA	rs2524296-C	rs2524296	0	2524296	intron_variant	0	NR	5e-13	12.301		0.0744	[0.054-0.095] unit increase	Illumina [6720657] (imputed)	N
53	rs2727265	11	61601378	rs2524296	2022-02-17	34503513	Harshfield EL	2021-09-10	BMC Med	www.ncbi.nlm.nih.gov/pubmed/34503513	Genome-wide analysis of blood lipid metabolites in over 5000 South Asians reveals biological insights at cardiometabolic disease loci.	Fatty acid(20:4)_[M-H]1- levels	5662 Pakistani ancestry individuals	NA	11q12.2		FADS2			ENSG00000134824	NA	NA	rs2524296-A	rs2524296	0	2524296	intron_variant	0	NR	5e-13	12.301		0.0883	[0.064-0.112] unit increase	Illumina [6720657] (imputed)	N
53	rs2727265	11	61601378	rs2524296	2022-02-17	34503513	Harshfield EL	2021-09-10	BMC Med	www.ncbi.nlm.nih.gov/pubmed/34503513	Genome-wide analysis of blood lipid metabolites in over 5000 South Asians reveals biological insights at cardiometabolic disease loci.	Fatty acid(22:4)_[M-H]1- levels	5662 Pakistani ancestry individuals	NA	11q12.2		FADS2			ENSG00000134824	NA	NA	rs2524296-G	rs2524296	0	2524296	intron_variant	0	NR	5e-13	12.301		0.0436	[0.032-0.055] unit decrease	Illumina [6720657] (imputed)	N
53	rs2727265	11	61601378	rs2524296	2022-02-17	34503513	Harshfield EL	2021-09-10	BMC Med	www.ncbi.nlm.nih.gov/pubmed/34503513	Genome-wide analysis of blood lipid metabolites in over 5000 South Asians reveals biological insights at cardiometabolic disease loci.	Lysophosphatidylcholine(20:4)_[M+H]1+ levels	5662 Pakistani ancestry individuals	NA	11q12.2		FADS2			ENSG00000134824	NA	NA	rs2524296-T	rs2524296	0	2524296	intron_variant	0	NR	5e-13	12.301		0.1907	[0.14-0.24] unit increase	Illumina [6720657] (imputed)	N
53	rs2727265	11	61601378	rs2524296	2022-02-17	34503513	Harshfield EL	2021-09-10	BMC Med	www.ncbi.nlm.nih.gov/pubmed/34503513	Genome-wide analysis of blood lipid metabolites in over 5000 South Asians reveals biological insights at cardiometabolic disease loci.	Phosphatidate(43:4)_[M-H]1- levels	5662 Pakistani ancestry individuals	NA	11q12.2		FADS2			ENSG00000134824	NA	NA	rs2524296-G	rs2524296	0	2524296	intron_variant	0	NR	5e-13	12.301		0.1426	[0.1-0.18] unit decrease	Illumina [6720657] (imputed)	N
53	rs2727265	11	61601378	rs2524296	2022-02-17	34503513	Harshfield EL	2021-09-10	BMC Med	www.ncbi.nlm.nih.gov/pubmed/34503513	Genome-wide analysis of blood lipid metabolites in over 5000 South Asians reveals biological insights at cardiometabolic disease loci.	Phosphatidylinositol(36:2)_[M-H]1- levels	5662 Pakistani ancestry individuals	NA	11q12.2		FADS2			ENSG00000134824	NA	NA	rs2524296-T	rs2524296	0	2524296	intron_variant	0	NR	5e-13	12.301		0.0837	[0.061-0.106] unit increase	Illumina [6720657] (imputed)	N
53	rs2727265	11	61601378	rs2524296	2022-02-17	34503513	Harshfield EL	2021-09-10	BMC Med	www.ncbi.nlm.nih.gov/pubmed/34503513	Genome-wide analysis of blood lipid metabolites in over 5000 South Asians reveals biological insights at cardiometabolic disease loci.	Phosphatidate(39:1)_[M+H]1+ levels	5662 Pakistani ancestry individuals	NA	11q12.2		FADS2			ENSG00000134824	NA	NA	rs2524296-G	rs2524296	0	2524296	intron_variant	0	NR	5e-13	12.301		0.1609	[0.12-0.2] unit decrease	Illumina [6720657] (imputed)	N
53	rs2727265	11	61601378	rs2524296	2022-02-17	34503513	Harshfield EL	2021-09-10	BMC Med	www.ncbi.nlm.nih.gov/pubmed/34503513	Genome-wide analysis of blood lipid metabolites in over 5000 South Asians reveals biological insights at cardiometabolic disease loci.	Phosphatidylinositol(36:1)_[M+OAc]1- levels	5662 Pakistani ancestry individuals	NA	11q12.2		FADS2			ENSG00000134824	NA	NA	rs2524296-A	rs2524296	0	2524296	intron_variant	0	NR	5e-13	12.301		0.0884	[0.064-0.112] unit increase	Illumina [6720657] (imputed)	N
53	rs2727265	11	61601872	rs2845574	2022-02-17	34503513	Harshfield EL	2021-09-10	BMC Med	www.ncbi.nlm.nih.gov/pubmed/34503513	Genome-wide analysis of blood lipid metabolites in over 5000 South Asians reveals biological insights at cardiometabolic disease loci.	Phosphatidylcholine(34:2)_[M+H]1+/Phosphatidylethanolamine(37:2)_[M+H]1+/Phosphatidate(39:3)_[M+NH4]1+ levels	5662 Pakistani ancestry individuals	NA	11q12.2		FADS2			ENSG00000134824	NA	NA	rs2845574-A	rs2845574	0	2845574	intron_variant	0	NR	1e-12	12		0.0238	[0.017-0.03] unit decrease	Illumina [6720657] (imputed)	N
53	rs2727265	11	61601872	rs2845574	2022-02-17	34503513	Harshfield EL	2021-09-10	BMC Med	www.ncbi.nlm.nih.gov/pubmed/34503513	Genome-wide analysis of blood lipid metabolites in over 5000 South Asians reveals biological insights at cardiometabolic disease loci.	Phosphatidylcholine(36:5)_[M+OAc]1-/Phosphatidylserine(40:4)_[M-H]1- levels	5662 Pakistani ancestry individuals	NA	11q12.2		FADS2			ENSG00000134824	NA	NA	rs2845574-A	rs2845574	0	2845574	intron_variant	0	NR	1e-12	12		0.0773	[0.056-0.099] unit decrease	Illumina [6720657] (imputed)	N
53	rs2727265	11	61601872	rs2845574	2022-02-17	34503513	Harshfield EL	2021-09-10	BMC Med	www.ncbi.nlm.nih.gov/pubmed/34503513	Genome-wide analysis of blood lipid metabolites in over 5000 South Asians reveals biological insights at cardiometabolic disease loci.	Phosphatidylcholine(38:5)_[M+H]1+/Phosphatidylethanolamine(41:5)_[M+H]1+/Phosphatidate(43:6)_[M+NH4]1+ levels	5662 Pakistani ancestry individuals	NA	11q12.2		FADS2			ENSG00000134824	NA	NA	rs2845574-C	rs2845574	0	2845574	intron_variant	0	NR	1e-12	12		0.054	[0.039-0.069] unit increase	Illumina [6720657] (imputed)	N
53	rs2727265	11	61601872	rs2845574	2022-02-17	34503513	Harshfield EL	2021-09-10	BMC Med	www.ncbi.nlm.nih.gov/pubmed/34503513	Genome-wide analysis of blood lipid metabolites in over 5000 South Asians reveals biological insights at cardiometabolic disease loci.	Cholesteryl ester(20:4)_[M+NH4]1+ levels	5662 Pakistani ancestry individuals	NA	11q12.2		FADS2			ENSG00000134824	NA	NA	rs2845574-G	rs2845574	0	2845574	intron_variant	0	NR	1e-12	12		0.0621	[0.045-0.079] unit increase	Illumina [6720657] (imputed)	N
53	rs2727265	11	61601872	rs2845574	2022-02-17	34503513	Harshfield EL	2021-09-10	BMC Med	www.ncbi.nlm.nih.gov/pubmed/34503513	Genome-wide analysis of blood lipid metabolites in over 5000 South Asians reveals biological insights at cardiometabolic disease loci.	Phosphatidylethanolamine-O(38:4)_[M-H]1-/Phosphatidylcholine-O(35:4)_[M-H]1-/Phosphatidylcholine-P(35:3)_[M-H]1- levels	5662 Pakistani ancestry individuals	NA	11q12.2		FADS2			ENSG00000134824	NA	NA	rs2845574-G	rs2845574	0	2845574	intron_variant	0	NR	1e-12	12		0.031	[0.022-0.04] unit increase	Illumina [6720657] (imputed)	N
53	rs2727265	11	61601872	rs2845574	2022-02-17	34503513	Harshfield EL	2021-09-10	BMC Med	www.ncbi.nlm.nih.gov/pubmed/34503513	Genome-wide analysis of blood lipid metabolites in over 5000 South Asians reveals biological insights at cardiometabolic disease loci.	Cholesteryl ester(20:5)_[M+NH4]1+ levels	5662 Pakistani ancestry individuals	NA	11q12.2		FADS2			ENSG00000134824	NA	NA	rs2845574-A	rs2845574	0	2845574	intron_variant	0	NR	1e-12	12		0.042	[0.03-0.054] unit increase	Illumina [6720657] (imputed)	N
53	rs2727265	11	61601872	rs2845574	2022-02-17	34503513	Harshfield EL	2021-09-10	BMC Med	www.ncbi.nlm.nih.gov/pubmed/34503513	Genome-wide analysis of blood lipid metabolites in over 5000 South Asians reveals biological insights at cardiometabolic disease loci.	Phosphatidylethanolamine(34:2)_[M+H]1+ levels	5662 Pakistani ancestry individuals	NA	11q12.2		FADS2			ENSG00000134824	NA	NA	rs2845574-T	rs2845574	0	2845574	intron_variant	0	NR	1e-12	12		0.06	[0.043-0.077] unit increase	Illumina [6720657] (imputed)	N
53	rs2727265	11	61601872	rs2845574	2022-02-17	34503513	Harshfield EL	2021-09-10	BMC Med	www.ncbi.nlm.nih.gov/pubmed/34503513	Genome-wide analysis of blood lipid metabolites in over 5000 South Asians reveals biological insights at cardiometabolic disease loci.	Phosphatidylcholine(33:2)_[M+H]1+/Phosphatidylethanolamine(36:2)_[M+H]1+/Phosphatidate(38:3)_[M+NH4]1+ levels	5662 Pakistani ancestry individuals	NA	11q12.2		FADS2			ENSG00000134824	NA	NA	rs2845574-T	rs2845574	0	2845574	intron_variant	0	NR	1e-12	12		0.0763	[0.055-0.097] unit increase	Illumina [6720657] (imputed)	N
53	rs2727265	11	61601872	rs2845574	2022-02-17	34503513	Harshfield EL	2021-09-10	BMC Med	www.ncbi.nlm.nih.gov/pubmed/34503513	Genome-wide analysis of blood lipid metabolites in over 5000 South Asians reveals biological insights at cardiometabolic disease loci.	Phosphatidylcholine(35:4)_[M+H]1+/Phosphatidylethanolamine(38:4)_[M+H]1+/Phosphatidate(40:5)_[M+NH4]1+ levels	5662 Pakistani ancestry individuals	NA	11q12.2		FADS2			ENSG00000134824	NA	NA	rs2845574-G	rs2845574	0	2845574	intron_variant	0	NR	1e-12	12		0.0427	[0.031-0.054] unit decrease	Illumina [6720657] (imputed)	N
53	rs2727265	11	61601872	rs2845574	2022-02-17	34503513	Harshfield EL	2021-09-10	BMC Med	www.ncbi.nlm.nih.gov/pubmed/34503513	Genome-wide analysis of blood lipid metabolites in over 5000 South Asians reveals biological insights at cardiometabolic disease loci.	Phosphatidylcholine(37:4)_[M+H]1+/Phosphatidylethanolamine(40:4)_[M+H]1+/Phosphatidate(42:5)_[M+NH4]1+ levels	5662 Pakistani ancestry individuals	NA	11q12.2		FADS2			ENSG00000134824	NA	NA	rs2845574-C	rs2845574	0	2845574	intron_variant	0	NR	1e-12	12		0.0526	[0.038-0.067] unit decrease	Illumina [6720657] (imputed)	N
53	rs2727265	11	61601872	rs2845574	2022-02-17	34503513	Harshfield EL	2021-09-10	BMC Med	www.ncbi.nlm.nih.gov/pubmed/34503513	Genome-wide analysis of blood lipid metabolites in over 5000 South Asians reveals biological insights at cardiometabolic disease loci.	Phosphatidylcholine(40:4)_[M+OAc]1-/Phosphatidylserine(44:3)_[M-H]1- levels	5662 Pakistani ancestry individuals	NA	11q12.2		FADS2			ENSG00000134824	NA	NA	rs2845574-A	rs2845574	0	2845574	intron_variant	0	NR	1e-12	12		0.0296	[0.021-0.038] unit increase	Illumina [6720657] (imputed)	N
53	rs2727265	11	61601872	rs2845574	2022-02-17	34503513	Harshfield EL	2021-09-10	BMC Med	www.ncbi.nlm.nih.gov/pubmed/34503513	Genome-wide analysis of blood lipid metabolites in over 5000 South Asians reveals biological insights at cardiometabolic disease loci.	Phosphatidylcholine-O(36:5)_[M+H]1+/Phosphatidylcholine-P(36:4)_[M+H]1+ levels	5662 Pakistani ancestry individuals	NA	11q12.2		FADS2			ENSG00000134824	NA	NA	rs2845574-C	rs2845574	0	2845574	intron_variant	0	NR	1e-12	12		0.0427	[0.031-0.054] unit decrease	Illumina [6720657] (imputed)	N
53	rs2727265	11	61601872	rs2845574	2022-02-17	34503513	Harshfield EL	2021-09-10	BMC Med	www.ncbi.nlm.nih.gov/pubmed/34503513	Genome-wide analysis of blood lipid metabolites in over 5000 South Asians reveals biological insights at cardiometabolic disease loci.	Phosphatidylcholine-O(40:5)_[M+H]1+/Phosphatidylcholine-P(40:4)_[M+H]1+ levels	5662 Pakistani ancestry individuals	NA	11q12.2		FADS2			ENSG00000134824	NA	NA	rs2845574-T	rs2845574	0	2845574	intron_variant	0	NR	1e-12	12		0.0393	[0.029-0.05] unit increase	Illumina [6720657] (imputed)	N
53	rs2727265	11	61601872	rs2845574	2022-02-17	34503513	Harshfield EL	2021-09-10	BMC Med	www.ncbi.nlm.nih.gov/pubmed/34503513	Genome-wide analysis of blood lipid metabolites in over 5000 South Asians reveals biological insights at cardiometabolic disease loci.	Phosphatidylcholine(36:3)_[M+H]1+/Phosphatidylethanolamine(39:3)_[M+H]1+/Phosphatidate(41:4)_[M+NH4]1+ levels	5662 Pakistani ancestry individuals	NA	11q12.2		FADS2			ENSG00000134824	NA	NA	rs2845574-G	rs2845574	0	2845574	intron_variant	0	NR	1e-12	12		0.042	[0.03-0.054] unit increase	Illumina [6720657] (imputed)	N
53	rs2727265	11	61601872	rs2845574	2022-02-17	34503513	Harshfield EL	2021-09-10	BMC Med	www.ncbi.nlm.nih.gov/pubmed/34503513	Genome-wide analysis of blood lipid metabolites in over 5000 South Asians reveals biological insights at cardiometabolic disease loci.	Phosphatidylcholine(40:6)_[M+H]1+/Phosphatidylethanolamine(43:6)_[M+H]1+ levels	5662 Pakistani ancestry individuals	NA	11q12.2		FADS2			ENSG00000134824	NA	NA	rs2845574-T	rs2845574	0	2845574	intron_variant	0	NR	1e-12	12		0.1062	[0.077-0.136] unit decrease	Illumina [6720657] (imputed)	N
53	rs2727265	11	61601872	rs2845574	2022-02-17	34503513	Harshfield EL	2021-09-10	BMC Med	www.ncbi.nlm.nih.gov/pubmed/34503513	Genome-wide analysis of blood lipid metabolites in over 5000 South Asians reveals biological insights at cardiometabolic disease loci.	Phosphatidylcholine(40:5)_[M+OAc]1-/Phosphatidylserine(44:4)_[M-H]1- levels	5662 Pakistani ancestry individuals	NA	11q12.2		FADS2			ENSG00000134824	NA	NA	rs2845574-G	rs2845574	0	2845574	intron_variant	0	NR	1e-12	12		0.0396	[0.029-0.051] unit decrease	Illumina [6720657] (imputed)	N
53	rs2727265	11	61601872	rs2845574	2022-02-17	34503513	Harshfield EL	2021-09-10	BMC Med	www.ncbi.nlm.nih.gov/pubmed/34503513	Genome-wide analysis of blood lipid metabolites in over 5000 South Asians reveals biological insights at cardiometabolic disease loci.	Phosphatidylcholine(40:5)_[M+H]1+ levels	5662 Pakistani ancestry individuals	NA	11q12.2		FADS2			ENSG00000134824	NA	NA	rs2845574-C	rs2845574	0	2845574	intron_variant	0	NR	1e-12	12		0.0768	[0.056-0.098] unit increase	Illumina [6720657] (imputed)	N
53	rs2727265	11	61601872	rs2845574	2022-02-17	34503513	Harshfield EL	2021-09-10	BMC Med	www.ncbi.nlm.nih.gov/pubmed/34503513	Genome-wide analysis of blood lipid metabolites in over 5000 South Asians reveals biological insights at cardiometabolic disease loci.	Phosphatidylcholine-O(36:3)_M+H]1+/Phosphatidylcholine-P(36:2)_M+H]1+ levels	5662 Pakistani ancestry individuals	NA	11q12.2		FADS2			ENSG00000134824	NA	NA	rs2845574-T	rs2845574	0	2845574	intron_variant	0	NR	1e-12	12		0.0419	[0.03-0.053] unit increase	Illumina [6720657] (imputed)	N
53	rs2727265	11	61601872	rs2845574	2022-02-17	34503513	Harshfield EL	2021-09-10	BMC Med	www.ncbi.nlm.nih.gov/pubmed/34503513	Genome-wide analysis of blood lipid metabolites in over 5000 South Asians reveals biological insights at cardiometabolic disease loci.	Phosphatidylcholine-O(38:5)_[M+H]1+/Phosphatidylcholine-P(38:4)_[M+H]1+ levels	5662 Pakistani ancestry individuals	NA	11q12.2		FADS2			ENSG00000134824	NA	NA	rs2845574-C	rs2845574	0	2845574	intron_variant	0	NR	1e-12	12		0.042	[0.03-0.054] unit increase	Illumina [6720657] (imputed)	N
53	rs2727265	11	61601872	rs2845574	2022-02-17	34503513	Harshfield EL	2021-09-10	BMC Med	www.ncbi.nlm.nih.gov/pubmed/34503513	Genome-wide analysis of blood lipid metabolites in over 5000 South Asians reveals biological insights at cardiometabolic disease loci.	Phosphatidylcholine(38:4)_[M+H]1+/Phosphatidylethanolamine(41:4)_[M+H]1+ levels	5662 Pakistani ancestry individuals	NA	11q12.2		FADS2			ENSG00000134824	NA	NA	rs2845574-A	rs2845574	0	2845574	intron_variant	0	NR	1e-12	12		0.0624	[0.045-0.08] unit increase	Illumina [6720657] (imputed)	N
53	rs2727265	11	61601872	rs2845574	2022-02-17	34503513	Harshfield EL	2021-09-10	BMC Med	www.ncbi.nlm.nih.gov/pubmed/34503513	Genome-wide analysis of blood lipid metabolites in over 5000 South Asians reveals biological insights at cardiometabolic disease loci.	Phosphatidylcholine(38:4)_[M+OAc]1-/Phosphatidylserine(42:3)_[M-H]1- levels	5662 Pakistani ancestry individuals	NA	11q12.2		FADS2			ENSG00000134824	NA	NA	rs2845574-C	rs2845574	0	2845574	intron_variant	0	NR	1e-12	12		0.156	[0.11-0.2] unit decrease	Illumina [6720657] (imputed)	N
53	rs2727265	11	61601872	rs2845574	2022-02-17	34503513	Harshfield EL	2021-09-10	BMC Med	www.ncbi.nlm.nih.gov/pubmed/34503513	Genome-wide analysis of blood lipid metabolites in over 5000 South Asians reveals biological insights at cardiometabolic disease loci.	Triacylglycerol(56:6)_[M+NH4]1+ levels	5662 Pakistani ancestry individuals	NA	11q12.2		FADS2			ENSG00000134824	NA	NA	rs2845574-A	rs2845574	0	2845574	intron_variant	0	NR	1e-12	12		0.0431	[0.031-0.055] unit decrease	Illumina [6720657] (imputed)	N
53	rs2727265	11	61601872	rs2845574	2022-02-17	34503513	Harshfield EL	2021-09-10	BMC Med	www.ncbi.nlm.nih.gov/pubmed/34503513	Genome-wide analysis of blood lipid metabolites in over 5000 South Asians reveals biological insights at cardiometabolic disease loci.	Phosphatidylserine(44:6)_[M+OAc]1- levels	5662 Pakistani ancestry individuals	NA	11q12.2		FADS2			ENSG00000134824	NA	NA	rs2845574-T	rs2845574	0	2845574	intron_variant	0	NR	1e-12	12		0.042	[0.03-0.054] unit increase	Illumina [6720657] (imputed)	N
53	rs2727265	11	61601872	rs2845574	2022-02-17	34503513	Harshfield EL	2021-09-10	BMC Med	www.ncbi.nlm.nih.gov/pubmed/34503513	Genome-wide analysis of blood lipid metabolites in over 5000 South Asians reveals biological insights at cardiometabolic disease loci.	Phosphatidylinositol(38:4)_[M-H]1- levels	5662 Pakistani ancestry individuals	NA	11q12.2		FADS2			ENSG00000134824	NA	NA	rs2845574-A	rs2845574	0	2845574	intron_variant	0	NR	1e-12	12		0.0639	[0.046-0.082] unit decrease	Illumina [6720657] (imputed)	N
53	rs2727265	11	61601872	rs2845574	2022-02-17	34503513	Harshfield EL	2021-09-10	BMC Med	www.ncbi.nlm.nih.gov/pubmed/34503513	Genome-wide analysis of blood lipid metabolites in over 5000 South Asians reveals biological insights at cardiometabolic disease loci.	Sphingomyelin(44:9)_[M+H]1- levels	5662 Pakistani ancestry individuals	NA	11q12.2		FADS2			ENSG00000134824	NA	NA	rs2845574-G	rs2845574	0	2845574	intron_variant	0	NR	1e-12	12		0.0386	[0.028-0.049] unit increase	Illumina [6720657] (imputed)	N
53	rs2727265	11	61601872	rs2845574	2022-02-17	34503513	Harshfield EL	2021-09-10	BMC Med	www.ncbi.nlm.nih.gov/pubmed/34503513	Genome-wide analysis of blood lipid metabolites in over 5000 South Asians reveals biological insights at cardiometabolic disease loci.	Triacylglycerol(58:9)_[M+NH4]1+ levels	5662 Pakistani ancestry individuals	NA	11q12.2		FADS2			ENSG00000134824	NA	NA	rs2845574-T	rs2845574	0	2845574	intron_variant	0	NR	1e-12	12		0.0736	[0.053-0.094] unit decrease	Illumina [6720657] (imputed)	N
53	rs2727265	11	61601872	rs2845574	2022-02-17	34503513	Harshfield EL	2021-09-10	BMC Med	www.ncbi.nlm.nih.gov/pubmed/34503513	Genome-wide analysis of blood lipid metabolites in over 5000 South Asians reveals biological insights at cardiometabolic disease loci.	Fatty acid(20:4)_[M-H]1- levels	5662 Pakistani ancestry individuals	NA	11q12.2		FADS2			ENSG00000134824	NA	NA	rs2845574-T	rs2845574	0	2845574	intron_variant	0	NR	1e-12	12		0.0867	[0.063-0.111] unit increase	Illumina [6720657] (imputed)	N
53	rs2727265	11	61601872	rs2845574	2022-02-17	34503513	Harshfield EL	2021-09-10	BMC Med	www.ncbi.nlm.nih.gov/pubmed/34503513	Genome-wide analysis of blood lipid metabolites in over 5000 South Asians reveals biological insights at cardiometabolic disease loci.	Fatty acid(22:4)_[M-H]1- levels	5662 Pakistani ancestry individuals	NA	11q12.2		FADS2			ENSG00000134824	NA	NA	rs2845574-C	rs2845574	0	2845574	intron_variant	0	NR	1e-12	12		0.0396	[0.029-0.051] unit decrease	Illumina [6720657] (imputed)	N
53	rs2727265	11	61601872	rs2845574	2022-02-17	34503513	Harshfield EL	2021-09-10	BMC Med	www.ncbi.nlm.nih.gov/pubmed/34503513	Genome-wide analysis of blood lipid metabolites in over 5000 South Asians reveals biological insights at cardiometabolic disease loci.	Lysophosphatidylcholine(20:4)_[M+H]1+ levels	5662 Pakistani ancestry individuals	NA	11q12.2		FADS2			ENSG00000134824	NA	NA	rs2845574-G	rs2845574	0	2845574	intron_variant	0	NR	1e-12	12		0.0622	[0.045-0.079] unit increase	Illumina [6720657] (imputed)	N
53	rs2727265	11	61601872	rs2845574	2022-02-17	34503513	Harshfield EL	2021-09-10	BMC Med	www.ncbi.nlm.nih.gov/pubmed/34503513	Genome-wide analysis of blood lipid metabolites in over 5000 South Asians reveals biological insights at cardiometabolic disease loci.	Phosphatidate(43:4)_[M-H]1- levels	5662 Pakistani ancestry individuals	NA	11q12.2		FADS2			ENSG00000134824	NA	NA	rs2845574-C	rs2845574	0	2845574	intron_variant	0	NR	1e-12	12		0.042	[0.03-0.054] unit increase	Illumina [6720657] (imputed)	N
53	rs2727265	11	61601872	rs2845574	2022-02-17	34503513	Harshfield EL	2021-09-10	BMC Med	www.ncbi.nlm.nih.gov/pubmed/34503513	Genome-wide analysis of blood lipid metabolites in over 5000 South Asians reveals biological insights at cardiometabolic disease loci.	Phosphatidylinositol(36:1)_[M+OAc]1- levels	5662 Pakistani ancestry individuals	NA	11q12.2		FADS2			ENSG00000134824	NA	NA	rs2845574-A	rs2845574	0	2845574	intron_variant	0	NR	1e-12	12		0.0877	[0.063-0.112] unit increase	Illumina [6720657] (imputed)	N
53	rs2727265	11	61601872	rs2845574	2022-02-17	34503513	Harshfield EL	2021-09-10	BMC Med	www.ncbi.nlm.nih.gov/pubmed/34503513	Genome-wide analysis of blood lipid metabolites in over 5000 South Asians reveals biological insights at cardiometabolic disease loci.	Phosphatidylinositol(36:2)_[M-H]1- levels	5662 Pakistani ancestry individuals	NA	11q12.2		FADS2			ENSG00000134824	NA	NA	rs2845574-A	rs2845574	0	2845574	intron_variant	0	NR	1e-12	12		0.0769	[0.056-0.098] unit increase	Illumina [6720657] (imputed)	N
53	rs2727265	11	61601872	rs2845574	2022-02-17	34503513	Harshfield EL	2021-09-10	BMC Med	www.ncbi.nlm.nih.gov/pubmed/34503513	Genome-wide analysis of blood lipid metabolites in over 5000 South Asians reveals biological insights at cardiometabolic disease loci.	Phosphatidate(39:1)_[M+H]1+ levels	5662 Pakistani ancestry individuals	NA	11q12.2		FADS2			ENSG00000134824	NA	NA	rs2845574-A	rs2845574	0	2845574	intron_variant	0	NR	1e-12	12		0.0617	[0.045-0.079] unit increase	Illumina [6720657] (imputed)	N
53	rs2727265	11	61601908	rs2845573	2015-08-09	25646338	Mozaffarian D	2014-12-10	Am J Clin Nutr	www.ncbi.nlm.nih.gov/pubmed/25646338	Genetic loci associated with circulating phospholipid trans fatty acids: a meta-analysis of genome-wide association studies from the CHARGE Consortium.	Trans fatty acid levels	8013 European ancestry individuals	1.082 African American individuals. 669 Chinese ancestry individuals. 657 Hispanic individuals	11q12.2	NR	FADS2			ENSG00000134824	NA	NA	rs2845573-A	rs2845573	0	2845573	intron_variant	0	0.9173	1e-08	8	(Cis/trans-18:2. EA)	0.0044	[0.0028-0.006] unit decrease	Affymetrix. Illumina [~ 2500000] (imputed)	N
53	rs2727265	11	61601908	rs2845573	2022-02-17	34503513	Harshfield EL	2021-09-10	BMC Med	www.ncbi.nlm.nih.gov/pubmed/34503513	Genome-wide analysis of blood lipid metabolites in over 5000 South Asians reveals biological insights at cardiometabolic disease loci.	Phosphatidylcholine(34:2)_[M+H]1+/Phosphatidylethanolamine(37:2)_[M+H]1+/Phosphatidate(39:3)_[M+NH4]1+ levels	5662 Pakistani ancestry individuals	NA	11q12.2		FADS2			ENSG00000134824	NA	NA	rs2845573-G	rs2845573	0	2845573	intron_variant	0	NR	1e-12	12		0.0866	[0.063-0.111] unit increase	Illumina [6720657] (imputed)	N
53	rs2727265	11	61601908	rs2845573	2022-02-17	34503513	Harshfield EL	2021-09-10	BMC Med	www.ncbi.nlm.nih.gov/pubmed/34503513	Genome-wide analysis of blood lipid metabolites in over 5000 South Asians reveals biological insights at cardiometabolic disease loci.	Phosphatidylcholine(36:5)_[M+OAc]1-/Phosphatidylserine(40:4)_[M-H]1- levels	5662 Pakistani ancestry individuals	NA	11q12.2		FADS2			ENSG00000134824	NA	NA	rs2845573-C	rs2845573	0	2845573	intron_variant	0	NR	1e-12	12		0.0755	[0.055-0.096] unit increase	Illumina [6720657] (imputed)	N
53	rs2727265	11	61601908	rs2845573	2022-02-17	34503513	Harshfield EL	2021-09-10	BMC Med	www.ncbi.nlm.nih.gov/pubmed/34503513	Genome-wide analysis of blood lipid metabolites in over 5000 South Asians reveals biological insights at cardiometabolic disease loci.	Phosphatidylcholine(38:5)_[M+H]1+/Phosphatidylethanolamine(41:5)_[M+H]1+/Phosphatidate(43:6)_[M+NH4]1+ levels	5662 Pakistani ancestry individuals	NA	11q12.2		FADS2			ENSG00000134824	NA	NA	rs2845573-C	rs2845573	0	2845573	intron_variant	0	NR	1e-12	12		0.0622	[0.045-0.079] unit increase	Illumina [6720657] (imputed)	N
53	rs2727265	11	61601908	rs2845573	2022-02-17	34503513	Harshfield EL	2021-09-10	BMC Med	www.ncbi.nlm.nih.gov/pubmed/34503513	Genome-wide analysis of blood lipid metabolites in over 5000 South Asians reveals biological insights at cardiometabolic disease loci.	Cholesteryl ester(20:4)_[M+NH4]1+ levels	5662 Pakistani ancestry individuals	NA	11q12.2		FADS2			ENSG00000134824	NA	NA	rs2845573-A	rs2845573	0	2845573	intron_variant	0	NR	1e-12	12		0.059	[0.043-0.075] unit increase	Illumina [6720657] (imputed)	N
53	rs2727265	11	61601908	rs2845573	2022-02-17	34503513	Harshfield EL	2021-09-10	BMC Med	www.ncbi.nlm.nih.gov/pubmed/34503513	Genome-wide analysis of blood lipid metabolites in over 5000 South Asians reveals biological insights at cardiometabolic disease loci.	Phosphatidylethanolamine-O(38:4)_[M-H]1-/Phosphatidylcholine-O(35:4)_[M-H]1-/Phosphatidylcholine-P(35:3)_[M-H]1- levels	5662 Pakistani ancestry individuals	NA	11q12.2		FADS2			ENSG00000134824	NA	NA	rs2845573-G	rs2845573	0	2845573	intron_variant	0	NR	1e-12	12		0.092	[0.067-0.117] unit decrease	Illumina [6720657] (imputed)	N
53	rs2727265	11	61601908	rs2845573	2022-02-17	34503513	Harshfield EL	2021-09-10	BMC Med	www.ncbi.nlm.nih.gov/pubmed/34503513	Genome-wide analysis of blood lipid metabolites in over 5000 South Asians reveals biological insights at cardiometabolic disease loci.	Cholesteryl ester(20:5)_[M+NH4]1+ levels	5662 Pakistani ancestry individuals	NA	11q12.2		FADS2			ENSG00000134824	NA	NA	rs2845573-G	rs2845573	0	2845573	intron_variant	0	NR	1e-12	12		0.0397	[0.029-0.051] unit decrease	Illumina [6720657] (imputed)	N
53	rs2727265	11	61601908	rs2845573	2022-02-17	34503513	Harshfield EL	2021-09-10	BMC Med	www.ncbi.nlm.nih.gov/pubmed/34503513	Genome-wide analysis of blood lipid metabolites in over 5000 South Asians reveals biological insights at cardiometabolic disease loci.	Phosphatidylethanolamine(34:2)_[M+H]1+ levels	5662 Pakistani ancestry individuals	NA	11q12.2		FADS2			ENSG00000134824	NA	NA	rs2845573-G	rs2845573	0	2845573	intron_variant	0	NR	1e-12	12		0.0534	[0.039-0.068] unit increase	Illumina [6720657] (imputed)	N
53	rs2727265	11	61601908	rs2845573	2022-02-17	34503513	Harshfield EL	2021-09-10	BMC Med	www.ncbi.nlm.nih.gov/pubmed/34503513	Genome-wide analysis of blood lipid metabolites in over 5000 South Asians reveals biological insights at cardiometabolic disease loci.	Phosphatidylcholine(33:2)_[M+H]1+/Phosphatidylethanolamine(36:2)_[M+H]1+/Phosphatidate(38:3)_[M+NH4]1+ levels	5662 Pakistani ancestry individuals	NA	11q12.2		FADS2			ENSG00000134824	NA	NA	rs2845573-T	rs2845573	0	2845573	intron_variant	0	NR	1e-12	12		0.0397	[0.029-0.051] unit decrease	Illumina [6720657] (imputed)	N
53	rs2727265	11	61601908	rs2845573	2022-02-17	34503513	Harshfield EL	2021-09-10	BMC Med	www.ncbi.nlm.nih.gov/pubmed/34503513	Genome-wide analysis of blood lipid metabolites in over 5000 South Asians reveals biological insights at cardiometabolic disease loci.	Phosphatidylcholine(35:4)_[M+H]1+/Phosphatidylethanolamine(38:4)_[M+H]1+/Phosphatidate(40:5)_[M+NH4]1+ levels	5662 Pakistani ancestry individuals	NA	11q12.2		FADS2			ENSG00000134824	NA	NA	rs2845573-A	rs2845573	0	2845573	intron_variant	0	NR	1e-12	12		0.0817	[0.059-0.104] unit decrease	Illumina [6720657] (imputed)	N
53	rs2727265	11	61601908	rs2845573	2022-02-17	34503513	Harshfield EL	2021-09-10	BMC Med	www.ncbi.nlm.nih.gov/pubmed/34503513	Genome-wide analysis of blood lipid metabolites in over 5000 South Asians reveals biological insights at cardiometabolic disease loci.	Phosphatidylcholine(37:4)_[M+H]1+/Phosphatidylethanolamine(40:4)_[M+H]1+/Phosphatidate(42:5)_[M+NH4]1+ levels	5662 Pakistani ancestry individuals	NA	11q12.2		FADS2			ENSG00000134824	NA	NA	rs2845573-G	rs2845573	0	2845573	intron_variant	0	NR	1e-12	12		0.0397	[0.029-0.051] unit decrease	Illumina [6720657] (imputed)	N
53	rs2727265	11	61601908	rs2845573	2022-02-17	34503513	Harshfield EL	2021-09-10	BMC Med	www.ncbi.nlm.nih.gov/pubmed/34503513	Genome-wide analysis of blood lipid metabolites in over 5000 South Asians reveals biological insights at cardiometabolic disease loci.	Phosphatidylcholine(40:4)_[M+OAc]1-/Phosphatidylserine(44:3)_[M-H]1- levels	5662 Pakistani ancestry individuals	NA	11q12.2		FADS2			ENSG00000134824	NA	NA	rs2845573-A	rs2845573	0	2845573	intron_variant	0	NR	1e-12	12		0.0851	[0.062-0.109] unit increase	Illumina [6720657] (imputed)	N
53	rs2727265	11	61601908	rs2845573	2022-02-17	34503513	Harshfield EL	2021-09-10	BMC Med	www.ncbi.nlm.nih.gov/pubmed/34503513	Genome-wide analysis of blood lipid metabolites in over 5000 South Asians reveals biological insights at cardiometabolic disease loci.	Phosphatidylcholine-O(36:5)_[M+H]1+/Phosphatidylcholine-P(36:4)_[M+H]1+ levels	5662 Pakistani ancestry individuals	NA	11q12.2		FADS2			ENSG00000134824	NA	NA	rs2845573-A	rs2845573	0	2845573	intron_variant	0	NR	1e-12	12		0.0729	[0.053-0.093] unit increase	Illumina [6720657] (imputed)	N
53	rs2727265	11	61601908	rs2845573	2022-02-17	34503513	Harshfield EL	2021-09-10	BMC Med	www.ncbi.nlm.nih.gov/pubmed/34503513	Genome-wide analysis of blood lipid metabolites in over 5000 South Asians reveals biological insights at cardiometabolic disease loci.	Phosphatidylcholine-O(40:5)_[M+H]1+/Phosphatidylcholine-P(40:4)_[M+H]1+ levels	5662 Pakistani ancestry individuals	NA	11q12.2		FADS2			ENSG00000134824	NA	NA	rs2845573-T	rs2845573	0	2845573	intron_variant	0	NR	1e-12	12		0.0799	[0.058-0.102] unit decrease	Illumina [6720657] (imputed)	N
53	rs2727265	11	61601908	rs2845573	2022-02-17	34503513	Harshfield EL	2021-09-10	BMC Med	www.ncbi.nlm.nih.gov/pubmed/34503513	Genome-wide analysis of blood lipid metabolites in over 5000 South Asians reveals biological insights at cardiometabolic disease loci.	Phosphatidylcholine(36:3)_[M+H]1+/Phosphatidylethanolamine(39:3)_[M+H]1+/Phosphatidate(41:4)_[M+NH4]1+ levels	5662 Pakistani ancestry individuals	NA	11q12.2		FADS2			ENSG00000134824	NA	NA	rs2845573-T	rs2845573	0	2845573	intron_variant	0	NR	1e-12	12		0.1665	[0.12-0.21] unit decrease	Illumina [6720657] (imputed)	N
53	rs2727265	11	61601908	rs2845573	2022-02-17	34503513	Harshfield EL	2021-09-10	BMC Med	www.ncbi.nlm.nih.gov/pubmed/34503513	Genome-wide analysis of blood lipid metabolites in over 5000 South Asians reveals biological insights at cardiometabolic disease loci.	Phosphatidylcholine(40:6)_[M+H]1+/Phosphatidylethanolamine(43:6)_[M+H]1+ levels	5662 Pakistani ancestry individuals	NA	11q12.2		FADS2			ENSG00000134824	NA	NA	rs2845573-G	rs2845573	0	2845573	intron_variant	0	NR	1e-12	12		0.0671	[0.048-0.086] unit decrease	Illumina [6720657] (imputed)	N
53	rs2727265	11	61601908	rs2845573	2022-02-17	34503513	Harshfield EL	2021-09-10	BMC Med	www.ncbi.nlm.nih.gov/pubmed/34503513	Genome-wide analysis of blood lipid metabolites in over 5000 South Asians reveals biological insights at cardiometabolic disease loci.	Phosphatidylcholine(40:5)_[M+OAc]1-/Phosphatidylserine(44:4)_[M-H]1- levels	5662 Pakistani ancestry individuals	NA	11q12.2		FADS2			ENSG00000134824	NA	NA	rs2845573-C	rs2845573	0	2845573	intron_variant	0	NR	1e-12	12		0.0396	[0.029-0.051] unit decrease	Illumina [6720657] (imputed)	N
53	rs2727265	11	61601908	rs2845573	2022-02-17	34503513	Harshfield EL	2021-09-10	BMC Med	www.ncbi.nlm.nih.gov/pubmed/34503513	Genome-wide analysis of blood lipid metabolites in over 5000 South Asians reveals biological insights at cardiometabolic disease loci.	Phosphatidylcholine(40:5)_[M+H]1+ levels	5662 Pakistani ancestry individuals	NA	11q12.2		FADS2			ENSG00000134824	NA	NA	rs2845573-C	rs2845573	0	2845573	intron_variant	0	NR	1e-12	12		0.0423	[0.031-0.054] unit decrease	Illumina [6720657] (imputed)	N
53	rs2727265	11	61601908	rs2845573	2022-02-17	34503513	Harshfield EL	2021-09-10	BMC Med	www.ncbi.nlm.nih.gov/pubmed/34503513	Genome-wide analysis of blood lipid metabolites in over 5000 South Asians reveals biological insights at cardiometabolic disease loci.	Phosphatidylcholine-O(36:3)_M+H]1+/Phosphatidylcholine-P(36:2)_M+H]1+ levels	5662 Pakistani ancestry individuals	NA	11q12.2		FADS2			ENSG00000134824	NA	NA	rs2845573-C	rs2845573	0	2845573	intron_variant	0	NR	1e-12	12		0.0433	[0.031-0.055] unit decrease	Illumina [6720657] (imputed)	N
53	rs2727265	11	61601908	rs2845573	2022-02-17	34503513	Harshfield EL	2021-09-10	BMC Med	www.ncbi.nlm.nih.gov/pubmed/34503513	Genome-wide analysis of blood lipid metabolites in over 5000 South Asians reveals biological insights at cardiometabolic disease loci.	Phosphatidylcholine-O(38:5)_[M+H]1+/Phosphatidylcholine-P(38:4)_[M+H]1+ levels	5662 Pakistani ancestry individuals	NA	11q12.2		FADS2			ENSG00000134824	NA	NA	rs2845573-C	rs2845573	0	2845573	intron_variant	0	NR	1e-12	12		0.095	[0.069-0.121] unit decrease	Illumina [6720657] (imputed)	N
53	rs2727265	11	61601908	rs2845573	2022-02-17	34503513	Harshfield EL	2021-09-10	BMC Med	www.ncbi.nlm.nih.gov/pubmed/34503513	Genome-wide analysis of blood lipid metabolites in over 5000 South Asians reveals biological insights at cardiometabolic disease loci.	Phosphatidylcholine(38:4)_[M+H]1+/Phosphatidylethanolamine(41:4)_[M+H]1+ levels	5662 Pakistani ancestry individuals	NA	11q12.2		FADS2			ENSG00000134824	NA	NA	rs2845573-T	rs2845573	0	2845573	intron_variant	0	NR	1e-12	12		0.0421	[0.031-0.054] unit increase	Illumina [6720657] (imputed)	N
53	rs2727265	11	61601908	rs2845573	2022-02-17	34503513	Harshfield EL	2021-09-10	BMC Med	www.ncbi.nlm.nih.gov/pubmed/34503513	Genome-wide analysis of blood lipid metabolites in over 5000 South Asians reveals biological insights at cardiometabolic disease loci.	Phosphatidylcholine(38:4)_[M+OAc]1-/Phosphatidylserine(42:3)_[M-H]1- levels	5662 Pakistani ancestry individuals	NA	11q12.2		FADS2			ENSG00000134824	NA	NA	rs2845573-C	rs2845573	0	2845573	intron_variant	0	NR	1e-12	12		0.0397	[0.029-0.051] unit decrease	Illumina [6720657] (imputed)	N
53	rs2727265	11	61601908	rs2845573	2022-02-17	34503513	Harshfield EL	2021-09-10	BMC Med	www.ncbi.nlm.nih.gov/pubmed/34503513	Genome-wide analysis of blood lipid metabolites in over 5000 South Asians reveals biological insights at cardiometabolic disease loci.	Triacylglycerol(56:6)_[M+NH4]1+ levels	5662 Pakistani ancestry individuals	NA	11q12.2		FADS2			ENSG00000134824	NA	NA	rs2845573-G	rs2845573	0	2845573	intron_variant	0	NR	1e-12	12		0.0732	[0.053-0.093] unit increase	Illumina [6720657] (imputed)	N
53	rs2727265	11	61601908	rs2845573	2022-02-17	34503513	Harshfield EL	2021-09-10	BMC Med	www.ncbi.nlm.nih.gov/pubmed/34503513	Genome-wide analysis of blood lipid metabolites in over 5000 South Asians reveals biological insights at cardiometabolic disease loci.	Phosphatidylserine(44:6)_[M+OAc]1- levels	5662 Pakistani ancestry individuals	NA	11q12.2		FADS2			ENSG00000134824	NA	NA	rs2845573-C	rs2845573	0	2845573	intron_variant	0	NR	1e-12	12		0.0421	[0.031-0.054] unit increase	Illumina [6720657] (imputed)	N
53	rs2727265	11	61601908	rs2845573	2022-02-17	34503513	Harshfield EL	2021-09-10	BMC Med	www.ncbi.nlm.nih.gov/pubmed/34503513	Genome-wide analysis of blood lipid metabolites in over 5000 South Asians reveals biological insights at cardiometabolic disease loci.	Phosphatidylinositol(38:4)_[M-H]1- levels	5662 Pakistani ancestry individuals	NA	11q12.2		FADS2			ENSG00000134824	NA	NA	rs2845573-A	rs2845573	0	2845573	intron_variant	0	NR	1e-12	12		0.1773	[0.13-0.23] unit decrease	Illumina [6720657] (imputed)	N
53	rs2727265	11	61601908	rs2845573	2022-02-17	34503513	Harshfield EL	2021-09-10	BMC Med	www.ncbi.nlm.nih.gov/pubmed/34503513	Genome-wide analysis of blood lipid metabolites in over 5000 South Asians reveals biological insights at cardiometabolic disease loci.	Sphingomyelin(44:9)_[M+H]1- levels	5662 Pakistani ancestry individuals	NA	11q12.2		FADS2			ENSG00000134824	NA	NA	rs2845573-G	rs2845573	0	2845573	intron_variant	0	NR	1e-12	12		0.1067	[0.077-0.136] unit decrease	Illumina [6720657] (imputed)	N
53	rs2727265	11	61601908	rs2845573	2022-02-17	34503513	Harshfield EL	2021-09-10	BMC Med	www.ncbi.nlm.nih.gov/pubmed/34503513	Genome-wide analysis of blood lipid metabolites in over 5000 South Asians reveals biological insights at cardiometabolic disease loci.	Triacylglycerol(58:9)_[M+NH4]1+ levels	5662 Pakistani ancestry individuals	NA	11q12.2		FADS2			ENSG00000134824	NA	NA	rs2845573-C	rs2845573	0	2845573	intron_variant	0	NR	1e-12	12		0.0421	[0.031-0.054] unit increase	Illumina [6720657] (imputed)	N
53	rs2727265	11	61601908	rs2845573	2022-02-17	34503513	Harshfield EL	2021-09-10	BMC Med	www.ncbi.nlm.nih.gov/pubmed/34503513	Genome-wide analysis of blood lipid metabolites in over 5000 South Asians reveals biological insights at cardiometabolic disease loci.	Fatty acid(20:4)_[M-H]1- levels	5662 Pakistani ancestry individuals	NA	11q12.2		FADS2			ENSG00000134824	NA	NA	rs2845573-A	rs2845573	0	2845573	intron_variant	0	NR	1e-12	12		0.0862	[0.062-0.11] unit decrease	Illumina [6720657] (imputed)	N
53	rs2727265	11	61601908	rs2845573	2022-02-17	34503513	Harshfield EL	2021-09-10	BMC Med	www.ncbi.nlm.nih.gov/pubmed/34503513	Genome-wide analysis of blood lipid metabolites in over 5000 South Asians reveals biological insights at cardiometabolic disease loci.	Fatty acid(22:4)_[M-H]1- levels	5662 Pakistani ancestry individuals	NA	11q12.2		FADS2			ENSG00000134824	NA	NA	rs2845573-T	rs2845573	0	2845573	intron_variant	0	NR	1e-12	12		0.0421	[0.031-0.054] unit decrease	Illumina [6720657] (imputed)	N
53	rs2727265	11	61601908	rs2845573	2022-02-17	34503513	Harshfield EL	2021-09-10	BMC Med	www.ncbi.nlm.nih.gov/pubmed/34503513	Genome-wide analysis of blood lipid metabolites in over 5000 South Asians reveals biological insights at cardiometabolic disease loci.	Lysophosphatidylcholine(20:4)_[M+H]1+ levels	5662 Pakistani ancestry individuals	NA	11q12.2		FADS2			ENSG00000134824	NA	NA	rs2845573-G	rs2845573	0	2845573	intron_variant	0	NR	1e-12	12		0.0737	[0.053-0.094] unit increase	Illumina [6720657] (imputed)	N
53	rs2727265	11	61601908	rs2845573	2022-02-17	34503513	Harshfield EL	2021-09-10	BMC Med	www.ncbi.nlm.nih.gov/pubmed/34503513	Genome-wide analysis of blood lipid metabolites in over 5000 South Asians reveals biological insights at cardiometabolic disease loci.	Phosphatidate(43:4)_[M-H]1- levels	5662 Pakistani ancestry individuals	NA	11q12.2		FADS2			ENSG00000134824	NA	NA	rs2845573-T	rs2845573	0	2845573	intron_variant	0	NR	1e-12	12		0.0421	[0.031-0.054] unit increase	Illumina [6720657] (imputed)	N
53	rs2727265	11	61601908	rs2845573	2022-02-17	34503513	Harshfield EL	2021-09-10	BMC Med	www.ncbi.nlm.nih.gov/pubmed/34503513	Genome-wide analysis of blood lipid metabolites in over 5000 South Asians reveals biological insights at cardiometabolic disease loci.	Phosphatidylinositol(36:1)_[M+OAc]1- levels	5662 Pakistani ancestry individuals	NA	11q12.2		FADS2			ENSG00000134824	NA	NA	rs2845573-T	rs2845573	0	2845573	intron_variant	0	NR	1e-12	12		0.0621	[0.045-0.079] unit increase	Illumina [6720657] (imputed)	N
53	rs2727265	11	61601908	rs2845573	2022-02-17	34503513	Harshfield EL	2021-09-10	BMC Med	www.ncbi.nlm.nih.gov/pubmed/34503513	Genome-wide analysis of blood lipid metabolites in over 5000 South Asians reveals biological insights at cardiometabolic disease loci.	Phosphatidylinositol(36:2)_[M-H]1- levels	5662 Pakistani ancestry individuals	NA	11q12.2		FADS2			ENSG00000134824	NA	NA	rs2845573-G	rs2845573	0	2845573	intron_variant	0	NR	1e-12	12		0.0421	[0.031-0.054] unit increase	Illumina [6720657] (imputed)	N
53	rs2727265	11	61601908	rs2845573	2022-02-17	34503513	Harshfield EL	2021-09-10	BMC Med	www.ncbi.nlm.nih.gov/pubmed/34503513	Genome-wide analysis of blood lipid metabolites in over 5000 South Asians reveals biological insights at cardiometabolic disease loci.	Phosphatidate(39:1)_[M+H]1+ levels	5662 Pakistani ancestry individuals	NA	11q12.2		FADS2			ENSG00000134824	NA	NA	rs2845573-T	rs2845573	0	2845573	intron_variant	0	NR	1e-12	12		0.0691	[0.05-0.088] unit increase	Illumina [6720657] (imputed)	N
53	rs174572	11	61602003	rs174575	2015-08-09	25646338	Mozaffarian D	2014-12-10	Am J Clin Nutr	www.ncbi.nlm.nih.gov/pubmed/25646338	Genetic loci associated with circulating phospholipid trans fatty acids: a meta-analysis of genome-wide association studies from the CHARGE Consortium.	Trans fatty acid levels	8013 European ancestry individuals	1.082 African American individuals. 669 Chinese ancestry individuals. 657 Hispanic individuals	11q12.2	NR	FADS2			ENSG00000134824	NA	NA	rs174575-C	rs174575	0	174575	intron_variant	0	0.7453	4e-06	5.39794	(Cis/trans-18:2. EA)	0.0021	[0.0011-0.0031] unit decrease	Affymetrix. Illumina [~ 2500000] (imputed)	N
53	rs174572	11	61602003	rs174575	2022-02-17	34503513	Harshfield EL	2021-09-10	BMC Med	www.ncbi.nlm.nih.gov/pubmed/34503513	Genome-wide analysis of blood lipid metabolites in over 5000 South Asians reveals biological insights at cardiometabolic disease loci.	Phosphatidylcholine-O(36:5)_[M+H]1+/Phosphatidylcholine-P(36:4)_[M+H]1+ levels	5662 Pakistani ancestry individuals	NA	11q12.2		FADS2			ENSG00000134824	NA	NA	rs174575-A	rs174575	0	174575	intron_variant	0	NR	3e-15	14.5229		0.0938	[0.07-0.117] unit increase	Illumina [6720657] (imputed)	N
53	rs174572	11	61602003	rs174575	2022-02-17	34503513	Harshfield EL	2021-09-10	BMC Med	www.ncbi.nlm.nih.gov/pubmed/34503513	Genome-wide analysis of blood lipid metabolites in over 5000 South Asians reveals biological insights at cardiometabolic disease loci.	Phosphatidylcholine-O(38:5)_[M+H]1+/Phosphatidylcholine-P(38:4)_[M+H]1+ levels	5662 Pakistani ancestry individuals	NA	11q12.2		FADS2			ENSG00000134824	NA	NA	rs174575-G	rs174575	0	174575	intron_variant	0	NR	3e-15	14.5229		0.0522	[0.039-0.065] unit decrease	Illumina [6720657] (imputed)	N
53	rs174572	11	61602003	rs174575	2022-02-17	34503513	Harshfield EL	2021-09-10	BMC Med	www.ncbi.nlm.nih.gov/pubmed/34503513	Genome-wide analysis of blood lipid metabolites in over 5000 South Asians reveals biological insights at cardiometabolic disease loci.	Phosphatidylcholine(32:0)_[M+H]1+/Phosphatidylethanolamine(35:0)_[M+H]1+/Phosphatidate(37:1)_[M+NH4]1+ levels	5662 Pakistani ancestry individuals	NA	11q12.2		FADS2			ENSG00000134824	NA	NA	rs174575-C	rs174575	0	174575	intron_variant	0	NR	3e-15	14.5229		0.0593	[0.045-0.074] unit decrease	Illumina [6720657] (imputed)	N
53	rs174572	11	61602003	rs174575	2022-02-17	34503513	Harshfield EL	2021-09-10	BMC Med	www.ncbi.nlm.nih.gov/pubmed/34503513	Genome-wide analysis of blood lipid metabolites in over 5000 South Asians reveals biological insights at cardiometabolic disease loci.	Phosphatidylcholine(36:5)_[M+OAc]1-/Phosphatidylserine(40:4)_[M-H]1- levels	5662 Pakistani ancestry individuals	NA	11q12.2		FADS2			ENSG00000134824	NA	NA	rs174575-A	rs174575	0	174575	intron_variant	0	NR	3e-15	14.5229		0.0842	[0.063-0.105] unit increase	Illumina [6720657] (imputed)	N
53	rs174572	11	61602003	rs174575	2022-02-17	34503513	Harshfield EL	2021-09-10	BMC Med	www.ncbi.nlm.nih.gov/pubmed/34503513	Genome-wide analysis of blood lipid metabolites in over 5000 South Asians reveals biological insights at cardiometabolic disease loci.	Phosphatidylcholine(37:4)_[M+H]1+/Phosphatidylethanolamine(40:3)_[M+H]1+ levels	5662 Pakistani ancestry individuals	NA	11q12.2		FADS2			ENSG00000134824	NA	NA	rs174575-T	rs174575	0	174575	intron_variant	0	NR	3e-15	14.5229		0.1043	[0.078-0.13] unit decrease	Illumina [6720657] (imputed)	N
53	rs174572	11	61602003	rs174575	2022-02-17	34503513	Harshfield EL	2021-09-10	BMC Med	www.ncbi.nlm.nih.gov/pubmed/34503513	Genome-wide analysis of blood lipid metabolites in over 5000 South Asians reveals biological insights at cardiometabolic disease loci.	Phosphatidylcholine(38:5)_[M+H]1+/Phosphatidylethanolamine(41:5)_[M+H]1+/Phosphatidate(43:6)_[M+NH4]1+ levels	5662 Pakistani ancestry individuals	NA	11q12.2		FADS2			ENSG00000134824	NA	NA	rs174575-G	rs174575	0	174575	intron_variant	0	NR	3e-15	14.5229		0.0418	[0.031-0.052] unit decrease	Illumina [6720657] (imputed)	N
53	rs174572	11	61602003	rs174575	2022-02-17	34503513	Harshfield EL	2021-09-10	BMC Med	www.ncbi.nlm.nih.gov/pubmed/34503513	Genome-wide analysis of blood lipid metabolites in over 5000 South Asians reveals biological insights at cardiometabolic disease loci.	Cholesteryl ester(20:4)_[M+NH4]1+ levels	5662 Pakistani ancestry individuals	NA	11q12.2		FADS2			ENSG00000134824	NA	NA	rs174575-A	rs174575	0	174575	intron_variant	0	NR	3e-15	14.5229		0.0761	[0.057-0.095] unit increase	Illumina [6720657] (imputed)	N
53	rs174572	11	61602003	rs174575	2022-02-17	34503513	Harshfield EL	2021-09-10	BMC Med	www.ncbi.nlm.nih.gov/pubmed/34503513	Genome-wide analysis of blood lipid metabolites in over 5000 South Asians reveals biological insights at cardiometabolic disease loci.	Phosphatidylcholine(42:4)_[M+OAc]1- levels	5662 Pakistani ancestry individuals	NA	11q12.2		FADS2			ENSG00000134824	NA	NA	rs174575-C	rs174575	0	174575	intron_variant	0	NR	3e-15	14.5229		0.0595	[0.045-0.074] unit increase	Illumina [6720657] (imputed)	N
53	rs174572	11	61602003	rs174575	2022-02-17	34503513	Harshfield EL	2021-09-10	BMC Med	www.ncbi.nlm.nih.gov/pubmed/34503513	Genome-wide analysis of blood lipid metabolites in over 5000 South Asians reveals biological insights at cardiometabolic disease loci.	Phosphatidylethanolamine-O(38:4)_[M-H]1-/Phosphatidylcholine-O(35:4)_[M-H]1-/Phosphatidylcholine-P(35:3)_[M-H]1- levels	5662 Pakistani ancestry individuals	NA	11q12.2		FADS2			ENSG00000134824	NA	NA	rs174575-G	rs174575	0	174575	intron_variant	0	NR	3e-15	14.5229		0.0548	[0.041-0.068] unit decrease	Illumina [6720657] (imputed)	N
53	rs174572	11	61602003	rs174575	2022-02-17	34503513	Harshfield EL	2021-09-10	BMC Med	www.ncbi.nlm.nih.gov/pubmed/34503513	Genome-wide analysis of blood lipid metabolites in over 5000 South Asians reveals biological insights at cardiometabolic disease loci.	Phosphatidylethanolamine-O(38:6)_[M+H]1+/Phosphatidylcholine-P(35:5)_[M+H]1+ levels	5662 Pakistani ancestry individuals	NA	11q12.2		FADS2			ENSG00000134824	NA	NA	rs174575-T	rs174575	0	174575	intron_variant	0	NR	3e-15	14.5229		0.0551	[0.041-0.069] unit decrease	Illumina [6720657] (imputed)	N
53	rs174572	11	61602003	rs174575	2022-02-17	34503513	Harshfield EL	2021-09-10	BMC Med	www.ncbi.nlm.nih.gov/pubmed/34503513	Genome-wide analysis of blood lipid metabolites in over 5000 South Asians reveals biological insights at cardiometabolic disease loci.	Cholesteryl ester(18:3)_[M+NH4]1+ levels	5662 Pakistani ancestry individuals	NA	11q12.2		FADS2			ENSG00000134824	NA	NA	rs174575-T	rs174575	0	174575	intron_variant	0	NR	3e-15	14.5229		0.0547	[0.041-0.068] unit decrease	Illumina [6720657] (imputed)	N
53	rs174572	11	61602003	rs174575	2022-02-17	34503513	Harshfield EL	2021-09-10	BMC Med	www.ncbi.nlm.nih.gov/pubmed/34503513	Genome-wide analysis of blood lipid metabolites in over 5000 South Asians reveals biological insights at cardiometabolic disease loci.	Cholesteryl ester(20:5)_[M+NH4]1+ levels	5662 Pakistani ancestry individuals	NA	11q12.2		FADS2			ENSG00000134824	NA	NA	rs174575-G	rs174575	0	174575	intron_variant	0	NR	3e-15	14.5229		0.0845	[0.064-0.105] unit decrease	Illumina [6720657] (imputed)	N
53	rs174572	11	61602003	rs174575	2022-02-17	34503513	Harshfield EL	2021-09-10	BMC Med	www.ncbi.nlm.nih.gov/pubmed/34503513	Genome-wide analysis of blood lipid metabolites in over 5000 South Asians reveals biological insights at cardiometabolic disease loci.	Phosphatidylethanolamine(34:2)_[M+H]1+ levels	5662 Pakistani ancestry individuals	NA	11q12.2		FADS2			ENSG00000134824	NA	NA	rs174575-T	rs174575	0	174575	intron_variant	0	NR	3e-15	14.5229		0.078	[0.059-0.097] unit decrease	Illumina [6720657] (imputed)	N
53	rs174572	11	61602003	rs174575	2022-02-17	34503513	Harshfield EL	2021-09-10	BMC Med	www.ncbi.nlm.nih.gov/pubmed/34503513	Genome-wide analysis of blood lipid metabolites in over 5000 South Asians reveals biological insights at cardiometabolic disease loci.	Phosphatidylethanolamine(38:5)_[M-H]1- levels	5662 Pakistani ancestry individuals	NA	11q12.2		FADS2			ENSG00000134824	NA	NA	rs174575-C	rs174575	0	174575	intron_variant	0	NR	3e-15	14.5229		0.083	[0.062-0.104] unit decrease	Illumina [6720657] (imputed)	N
53	rs174572	11	61602003	rs174575	2022-02-17	34503513	Harshfield EL	2021-09-10	BMC Med	www.ncbi.nlm.nih.gov/pubmed/34503513	Genome-wide analysis of blood lipid metabolites in over 5000 South Asians reveals biological insights at cardiometabolic disease loci.	Phosphatidylcholine(33:2)_[M+H]1+/Phosphatidylethanolamine(36:2)_[M+H]1+/Phosphatidate(38:3)_[M+NH4]1+ levels	5662 Pakistani ancestry individuals	NA	11q12.2		FADS2			ENSG00000134824	NA	NA	rs174575-C	rs174575	0	174575	intron_variant	0	NR	3e-15	14.5229		0.0548	[0.041-0.068] unit decrease	Illumina [6720657] (imputed)	N
53	rs174572	11	61602003	rs174575	2022-02-17	34503513	Harshfield EL	2021-09-10	BMC Med	www.ncbi.nlm.nih.gov/pubmed/34503513	Genome-wide analysis of blood lipid metabolites in over 5000 South Asians reveals biological insights at cardiometabolic disease loci.	Phosphatidylcholine(37:4)_[M+H]1+/Phosphatidylethanolamine(40:4)_[M+H]1+/Phosphatidate(42:5)_[M+NH4]1+ levels	5662 Pakistani ancestry individuals	NA	11q12.2		FADS2			ENSG00000134824	NA	NA	rs174575-C	rs174575	0	174575	intron_variant	0	NR	3e-15	14.5229		0.0502	[0.038-0.063] unit increase	Illumina [6720657] (imputed)	N
53	rs174572	11	61602003	rs174575	2022-02-17	34503513	Harshfield EL	2021-09-10	BMC Med	www.ncbi.nlm.nih.gov/pubmed/34503513	Genome-wide analysis of blood lipid metabolites in over 5000 South Asians reveals biological insights at cardiometabolic disease loci.	Phosphatidylcholine(40:4)_[M+OAc]1-/Phosphatidylserine(44:3)_[M-H]1- levels	5662 Pakistani ancestry individuals	NA	11q12.2		FADS2			ENSG00000134824	NA	NA	rs174575-G	rs174575	0	174575	intron_variant	0	NR	3e-15	14.5229		0.1904	[0.14-0.24] unit decrease	Illumina [6720657] (imputed)	N
53	rs174572	11	61602003	rs174575	2022-02-17	34503513	Harshfield EL	2021-09-10	BMC Med	www.ncbi.nlm.nih.gov/pubmed/34503513	Genome-wide analysis of blood lipid metabolites in over 5000 South Asians reveals biological insights at cardiometabolic disease loci.	Phosphatidylcholine(40:5)_[M+H]1+ levels	5662 Pakistani ancestry individuals	NA	11q12.2		FADS2			ENSG00000134824	NA	NA	rs174575-C	rs174575	0	174575	intron_variant	0	NR	3e-15	14.5229		0.0558	[0.042-0.07] unit decrease	Illumina [6720657] (imputed)	N
53	rs174572	11	61602003	rs174575	2022-02-17	34503513	Harshfield EL	2021-09-10	BMC Med	www.ncbi.nlm.nih.gov/pubmed/34503513	Genome-wide analysis of blood lipid metabolites in over 5000 South Asians reveals biological insights at cardiometabolic disease loci.	Phosphatidylcholine-O(40:5)_[M+H]1+/Phosphatidylcholine-P(40:4)_[M+H]1+ levels	5662 Pakistani ancestry individuals	NA	11q12.2		FADS2			ENSG00000134824	NA	NA	rs174575-T	rs174575	0	174575	intron_variant	0	NR	3e-15	14.5229		0.0415	[0.031-0.052] unit decrease	Illumina [6720657] (imputed)	N
53	rs174572	11	61602003	rs174575	2022-02-17	34503513	Harshfield EL	2021-09-10	BMC Med	www.ncbi.nlm.nih.gov/pubmed/34503513	Genome-wide analysis of blood lipid metabolites in over 5000 South Asians reveals biological insights at cardiometabolic disease loci.	Phosphatidylcholine-O(40:6)_[M+H]1+/Phosphatidylcholine-P(40:5)_[M+H]1+ levels	5662 Pakistani ancestry individuals	NA	11q12.2		FADS2			ENSG00000134824	NA	NA	rs174575-T	rs174575	0	174575	intron_variant	0	NR	3e-15	14.5229		0.0419	[0.032-0.052] unit decrease	Illumina [6720657] (imputed)	N
53	rs174572	11	61602003	rs174575	2022-02-17	34503513	Harshfield EL	2021-09-10	BMC Med	www.ncbi.nlm.nih.gov/pubmed/34503513	Genome-wide analysis of blood lipid metabolites in over 5000 South Asians reveals biological insights at cardiometabolic disease loci.	Phosphatidylcholine(36:3)_[M+H]1+/Phosphatidylethanolamine(39:3)_[M+H]1+/Phosphatidate(41:4)_[M+NH4]1+ levels	5662 Pakistani ancestry individuals	NA	11q12.2		FADS2			ENSG00000134824	NA	NA	rs174575-T	rs174575	0	174575	intron_variant	0	NR	3e-15	14.5229		0.06	[0.045-0.075] unit increase	Illumina [6720657] (imputed)	N
53	rs174572	11	61602003	rs174575	2022-02-17	34503513	Harshfield EL	2021-09-10	BMC Med	www.ncbi.nlm.nih.gov/pubmed/34503513	Genome-wide analysis of blood lipid metabolites in over 5000 South Asians reveals biological insights at cardiometabolic disease loci.	Phosphatidylcholine(36:3)_[M+OAc]1-/Phosphatidylserine(40:2)_[M-H]1- levels	5662 Pakistani ancestry individuals	NA	11q12.2		FADS2			ENSG00000134824	NA	NA	rs174575-A	rs174575	0	174575	intron_variant	0	NR	3e-15	14.5229		0.0683	[0.051-0.085] unit decrease	Illumina [6720657] (imputed)	N
53	rs174572	11	61602003	rs174575	2022-02-17	34503513	Harshfield EL	2021-09-10	BMC Med	www.ncbi.nlm.nih.gov/pubmed/34503513	Genome-wide analysis of blood lipid metabolites in over 5000 South Asians reveals biological insights at cardiometabolic disease loci.	Phosphatidylcholine(40:5)_[M+OAc]1-/Phosphatidylserine(44:4)_[M-H]1- levels	5662 Pakistani ancestry individuals	NA	11q12.2		FADS2			ENSG00000134824	NA	NA	rs174575-C	rs174575	0	174575	intron_variant	0	NR	3e-15	14.5229		0.0877	[0.066-0.109] unit decrease	Illumina [6720657] (imputed)	N
53	rs174572	11	61602003	rs174575	2022-02-17	34503513	Harshfield EL	2021-09-10	BMC Med	www.ncbi.nlm.nih.gov/pubmed/34503513	Genome-wide analysis of blood lipid metabolites in over 5000 South Asians reveals biological insights at cardiometabolic disease loci.	Phosphatidylcholine-O(36:3)_M+H]1+/Phosphatidylcholine-P(36:2)_M+H]1+ levels	5662 Pakistani ancestry individuals	NA	11q12.2		FADS2			ENSG00000134824	NA	NA	rs174575-T	rs174575	0	174575	intron_variant	0	NR	3e-15	14.5229		0.0522	[0.039-0.065] unit increase	Illumina [6720657] (imputed)	N
53	rs174572	11	61602003	rs174575	2022-02-17	34503513	Harshfield EL	2021-09-10	BMC Med	www.ncbi.nlm.nih.gov/pubmed/34503513	Genome-wide analysis of blood lipid metabolites in over 5000 South Asians reveals biological insights at cardiometabolic disease loci.	Phosphatidylcholine(33:3)_[M+H]1+/Phosphatidylethanolamine(36:3)_[M+H]1+/Phosphatidate(38:4)_[M+NH4]1+ levels	5662 Pakistani ancestry individuals	NA	11q12.2		FADS2			ENSG00000134824	NA	NA	rs174575-C	rs174575	0	174575	intron_variant	0	NR	3e-15	14.5229		0.1687	[0.13-0.21] unit decrease	Illumina [6720657] (imputed)	N
53	rs174572	11	61602003	rs174575	2022-02-17	34503513	Harshfield EL	2021-09-10	BMC Med	www.ncbi.nlm.nih.gov/pubmed/34503513	Genome-wide analysis of blood lipid metabolites in over 5000 South Asians reveals biological insights at cardiometabolic disease loci.	Phosphatidylcholine(35:4)_[M+H]1+/Phosphatidylethanolamine(38:4)_[M+H]1+/Phosphatidate(40:5)_[M+NH4]1+ levels	5662 Pakistani ancestry individuals	NA	11q12.2		FADS2			ENSG00000134824	NA	NA	rs174575-G	rs174575	0	174575	intron_variant	0	NR	3e-15	14.5229		0.0843	[0.063-0.105] unit increase	Illumina [6720657] (imputed)	N
53	rs174572	11	61602003	rs174575	2022-02-17	34503513	Harshfield EL	2021-09-10	BMC Med	www.ncbi.nlm.nih.gov/pubmed/34503513	Genome-wide analysis of blood lipid metabolites in over 5000 South Asians reveals biological insights at cardiometabolic disease loci.	Phosphatidylcholine(38:3)_[M+H]1+/Phosphatidylethanolamine(41:3)_[M+H]1+/Phosphatidate(43:4)_[M+NH4]1+ levels	5662 Pakistani ancestry individuals	NA	11q12.2		FADS2			ENSG00000134824	NA	NA	rs174575-C	rs174575	0	174575	intron_variant	0	NR	3e-15	14.5229		0.1687	[0.13-0.21] unit decrease	Illumina [6720657] (imputed)	N
53	rs174572	11	61602003	rs174575	2022-02-17	34503513	Harshfield EL	2021-09-10	BMC Med	www.ncbi.nlm.nih.gov/pubmed/34503513	Genome-wide analysis of blood lipid metabolites in over 5000 South Asians reveals biological insights at cardiometabolic disease loci.	Phosphatidylcholine(38:4)_[M+H]1+/Phosphatidylethanolamine(41:4)_[M+H]1+ levels	5662 Pakistani ancestry individuals	NA	11q12.2		FADS2			ENSG00000134824	NA	NA	rs174575-C	rs174575	0	174575	intron_variant	0	NR	3e-15	14.5229		0.042	[0.032-0.052] unit decrease	Illumina [6720657] (imputed)	N
53	rs174572	11	61602003	rs174575	2022-02-17	34503513	Harshfield EL	2021-09-10	BMC Med	www.ncbi.nlm.nih.gov/pubmed/34503513	Genome-wide analysis of blood lipid metabolites in over 5000 South Asians reveals biological insights at cardiometabolic disease loci.	Phosphatidylcholine(38:3)_[M+OAc]1-/Phosphatidylserine(42:2)_[M-H]1- levels	5662 Pakistani ancestry individuals	NA	11q12.2		FADS2			ENSG00000134824	NA	NA	rs174575-T	rs174575	0	174575	intron_variant	0	NR	3e-15	14.5229		0.0898	[0.067-0.112] unit decrease	Illumina [6720657] (imputed)	N
53	rs174572	11	61602003	rs174575	2022-02-17	34503513	Harshfield EL	2021-09-10	BMC Med	www.ncbi.nlm.nih.gov/pubmed/34503513	Genome-wide analysis of blood lipid metabolites in over 5000 South Asians reveals biological insights at cardiometabolic disease loci.	Phosphatidylcholine(38:4)_[M+OAc]1-/Phosphatidylserine(42:3)_[M-H]1- levels	5662 Pakistani ancestry individuals	NA	11q12.2		FADS2			ENSG00000134824	NA	NA	rs174575-G	rs174575	0	174575	intron_variant	0	NR	3e-15	14.5229		0.0548	[0.041-0.068] unit decrease	Illumina [6720657] (imputed)	N
53	rs174572	11	61602003	rs174575	2022-02-17	34503513	Harshfield EL	2021-09-10	BMC Med	www.ncbi.nlm.nih.gov/pubmed/34503513	Genome-wide analysis of blood lipid metabolites in over 5000 South Asians reveals biological insights at cardiometabolic disease loci.	Phosphatidylserine(44:6)_[M+OAc]1- levels	5662 Pakistani ancestry individuals	NA	11q12.2		FADS2			ENSG00000134824	NA	NA	rs174575-T	rs174575	0	174575	intron_variant	0	NR	3e-15	14.5229		0.0421	[0.032-0.052] unit decrease	Illumina [6720657] (imputed)	N
53	rs174572	11	61602003	rs174575	2022-02-17	34503513	Harshfield EL	2021-09-10	BMC Med	www.ncbi.nlm.nih.gov/pubmed/34503513	Genome-wide analysis of blood lipid metabolites in over 5000 South Asians reveals biological insights at cardiometabolic disease loci.	Phosphatidylserine(42:7)_[M+OAc]1- levels	5662 Pakistani ancestry individuals	NA	11q12.2		FADS2			ENSG00000134824	NA	NA	rs174575-T	rs174575	0	174575	intron_variant	0	NR	3e-15	14.5229		0.0392	[0.029-0.049] unit increase	Illumina [6720657] (imputed)	N
53	rs174572	11	61602003	rs174575	2022-02-17	34503513	Harshfield EL	2021-09-10	BMC Med	www.ncbi.nlm.nih.gov/pubmed/34503513	Genome-wide analysis of blood lipid metabolites in over 5000 South Asians reveals biological insights at cardiometabolic disease loci.	Phosphatidylserine(42:5)_[M+OAc]1- levels	5662 Pakistani ancestry individuals	NA	11q12.2		FADS2			ENSG00000134824	NA	NA	rs174575-C	rs174575	0	174575	intron_variant	0	NR	3e-15	14.5229		0.0722	[0.054-0.09] unit decrease	Illumina [6720657] (imputed)	N
53	rs174572	11	61602003	rs174575	2022-02-17	34503513	Harshfield EL	2021-09-10	BMC Med	www.ncbi.nlm.nih.gov/pubmed/34503513	Genome-wide analysis of blood lipid metabolites in over 5000 South Asians reveals biological insights at cardiometabolic disease loci.	Sphingomyelin(44:9)_[M+H]1- levels	5662 Pakistani ancestry individuals	NA	11q12.2		FADS2			ENSG00000134824	NA	NA	rs174575-A	rs174575	0	174575	intron_variant	0	NR	3e-15	14.5229		0.0871	[0.066-0.109] unit increase	Illumina [6720657] (imputed)	N
53	rs174572	11	61602003	rs174575	2022-02-17	34503513	Harshfield EL	2021-09-10	BMC Med	www.ncbi.nlm.nih.gov/pubmed/34503513	Genome-wide analysis of blood lipid metabolites in over 5000 South Asians reveals biological insights at cardiometabolic disease loci.	Phosphatidylglycerol(36:0)_[M-H]1- levels	5662 Pakistani ancestry individuals	NA	11q12.2		FADS2			ENSG00000134824	NA	NA	rs174575-A	rs174575	0	174575	intron_variant	0	NR	3e-15	14.5229		0.0513	[0.039-0.064] unit increase	Illumina [6720657] (imputed)	N
53	rs174572	11	61602003	rs174575	2022-02-17	34503513	Harshfield EL	2021-09-10	BMC Med	www.ncbi.nlm.nih.gov/pubmed/34503513	Genome-wide analysis of blood lipid metabolites in over 5000 South Asians reveals biological insights at cardiometabolic disease loci.	Fatty acid(20:4)_[M-H]1- levels	5662 Pakistani ancestry individuals	NA	11q12.2		FADS2			ENSG00000134824	NA	NA	rs174575-C	rs174575	0	174575	intron_variant	0	NR	3e-15	14.5229		0.0601	[0.045-0.075] unit increase	Illumina [6720657] (imputed)	N
53	rs174572	11	61602003	rs174575	2022-02-17	34503513	Harshfield EL	2021-09-10	BMC Med	www.ncbi.nlm.nih.gov/pubmed/34503513	Genome-wide analysis of blood lipid metabolites in over 5000 South Asians reveals biological insights at cardiometabolic disease loci.	Lysophosphatidylcholine(20:4)_[M+H]1+ levels	5662 Pakistani ancestry individuals	NA	11q12.2		FADS2			ENSG00000134824	NA	NA	rs174575-T	rs174575	0	174575	intron_variant	0	NR	3e-15	14.5229		0.1409	[0.11-0.18] unit increase	Illumina [6720657] (imputed)	N
53	rs174572	11	61602003	rs174575	2022-02-17	34503513	Harshfield EL	2021-09-10	BMC Med	www.ncbi.nlm.nih.gov/pubmed/34503513	Genome-wide analysis of blood lipid metabolites in over 5000 South Asians reveals biological insights at cardiometabolic disease loci.	Phosphatidylinositol-O(36:0)_[M-H]1-/Phosphatidylglycerol(37:0)_[M+OAc]1- levels	5662 Pakistani ancestry individuals	NA	11q12.2		FADS2			ENSG00000134824	NA	NA	rs174575-G	rs174575	0	174575	intron_variant	0	NR	3e-15	14.5229		0.0419	[0.032-0.052] unit decrease	Illumina [6720657] (imputed)	N
53	rs174572	11	61602003	rs174575	2022-02-17	34503513	Harshfield EL	2021-09-10	BMC Med	www.ncbi.nlm.nih.gov/pubmed/34503513	Genome-wide analysis of blood lipid metabolites in over 5000 South Asians reveals biological insights at cardiometabolic disease loci.	Phosphatidylinositol-O(33:0)_[M-H]1- levels	5662 Pakistani ancestry individuals	NA	11q12.2		FADS2			ENSG00000134824	NA	NA	rs174575-A	rs174575	0	174575	intron_variant	0	NR	3e-15	14.5229		0.063	[0.047-0.079] unit decrease	Illumina [6720657] (imputed)	N
53	rs174572	11	61602003	rs174575	2022-02-17	34503513	Harshfield EL	2021-09-10	BMC Med	www.ncbi.nlm.nih.gov/pubmed/34503513	Genome-wide analysis of blood lipid metabolites in over 5000 South Asians reveals biological insights at cardiometabolic disease loci.	Phosphatidylglycerol(34:0)_[M-H]1- levels	5662 Pakistani ancestry individuals	NA	11q12.2		FADS2			ENSG00000134824	NA	NA	rs174575-G	rs174575	0	174575	intron_variant	0	NR	3e-15	14.5229		0.1978	[0.15-0.25] unit decrease	Illumina [6720657] (imputed)	N
53	rs174572	11	61602003	rs174575	2022-02-17	34503513	Harshfield EL	2021-09-10	BMC Med	www.ncbi.nlm.nih.gov/pubmed/34503513	Genome-wide analysis of blood lipid metabolites in over 5000 South Asians reveals biological insights at cardiometabolic disease loci.	Phosphatidate(43:4)_[M-H]1- levels	5662 Pakistani ancestry individuals	NA	11q12.2		FADS2			ENSG00000134824	NA	NA	rs174575-G	rs174575	0	174575	intron_variant	0	NR	3e-15	14.5229		0.0419	[0.032-0.052] unit decrease	Illumina [6720657] (imputed)	N
53	rs174572	11	61602003	rs174575	2022-02-17	34503513	Harshfield EL	2021-09-10	BMC Med	www.ncbi.nlm.nih.gov/pubmed/34503513	Genome-wide analysis of blood lipid metabolites in over 5000 South Asians reveals biological insights at cardiometabolic disease loci.	Phosphatidate(41:2)_[M+H]1+ levels	5662 Pakistani ancestry individuals	NA	11q12.2		FADS2			ENSG00000134824	NA	NA	rs174575-T	rs174575	0	174575	intron_variant	0	NR	3e-15	14.5229		0.0845	[0.064-0.105] unit decrease	Illumina [6720657] (imputed)	N
53	rs174572	11	61602003	rs174575	2022-02-17	34503513	Harshfield EL	2021-09-10	BMC Med	www.ncbi.nlm.nih.gov/pubmed/34503513	Genome-wide analysis of blood lipid metabolites in over 5000 South Asians reveals biological insights at cardiometabolic disease loci.	Phosphatidate(39:1)_[M+H]1+ levels	5662 Pakistani ancestry individuals	NA	11q12.2		FADS2			ENSG00000134824	NA	NA	rs174575-T	rs174575	0	174575	intron_variant	0	NR	3e-15	14.5229		0.0845	[0.064-0.105] unit decrease	Illumina [6720657] (imputed)	N
53	rs174572	11	61602003	rs174575	2022-02-17	34503513	Harshfield EL	2021-09-10	BMC Med	www.ncbi.nlm.nih.gov/pubmed/34503513	Genome-wide analysis of blood lipid metabolites in over 5000 South Asians reveals biological insights at cardiometabolic disease loci.	Phosphatidylinositol(36:1)_[M+OAc]1- levels	5662 Pakistani ancestry individuals	NA	11q12.2		FADS2			ENSG00000134824	NA	NA	rs174575-C	rs174575	0	174575	intron_variant	0	NR	3e-15	14.5229		0.0821	[0.062-0.102] unit decrease	Illumina [6720657] (imputed)	N
53	rs174572	11	61602003	rs174575	2022-02-17	34503513	Harshfield EL	2021-09-10	BMC Med	www.ncbi.nlm.nih.gov/pubmed/34503513	Genome-wide analysis of blood lipid metabolites in over 5000 South Asians reveals biological insights at cardiometabolic disease loci.	Phosphatidylinositol(38:4)_[M-H]1- levels	5662 Pakistani ancestry individuals	NA	11q12.2		FADS2			ENSG00000134824	NA	NA	rs174575-T	rs174575	0	174575	intron_variant	0	NR	3e-15	14.5229		0.0619	[0.047-0.077] unit increase	Illumina [6720657] (imputed)	N
53	rs174572	11	61602003	rs174575	2022-04-25	35393526	Montasser ME	2022-04-07	Commun Biol	www.ncbi.nlm.nih.gov/pubmed/35393526	An Amish founder population reveals rare-population genetic determinants of the human lipidome.	Triglycerides (56:9) levels	650 Amish individuals	847 European American ancestry individuals	11q12.2		FADS2			ENSG00000134824	NA	NA	rs174575-G	rs174575	0	174575	intron_variant	0	0.241	1e-08	8	(Amish)	0.377858	unit decrease	Affymetrix [7917690] (imputed)	N
53	rs174572	11	61602003	rs174575	2022-04-25	35393526	Montasser ME	2022-04-07	Commun Biol	www.ncbi.nlm.nih.gov/pubmed/35393526	An Amish founder population reveals rare-population genetic determinants of the human lipidome.	Triglycerides (58:10) levels	650 Amish individuals	847 European American ancestry individuals	11q12.2		FADS2			ENSG00000134824	NA	NA	rs174575-G	rs174575	0	174575	intron_variant	0	0.241	1e-10	10	(Amish)	0.41981	unit decrease	Affymetrix [7917694] (imputed)	N
53	rs174572	11	61602003	rs174575	2022-04-25	35393526	Montasser ME	2022-04-07	Commun Biol	www.ncbi.nlm.nih.gov/pubmed/35393526	An Amish founder population reveals rare-population genetic determinants of the human lipidome.	Lysophosphatidylcholines (20:5) levels	650 Amish individuals	847 European American ancestry individuals	11q12.2		FADS2			ENSG00000134824	NA	NA	rs174575-G	rs174575	0	174575	intron_variant	0	0.241	6e-16	15.2218	(Amish)	0.527915	unit decrease	Affymetrix [7917475] (imputed)	N
53	rs174572	11	61602003	rs174575	2022-04-25	35393526	Montasser ME	2022-04-07	Commun Biol	www.ncbi.nlm.nih.gov/pubmed/35393526	An Amish founder population reveals rare-population genetic determinants of the human lipidome.	Phosphatidylcholines (36:3E)1 levels	650 Amish individuals	847 European American ancestry individuals	11q12.2		FADS2			ENSG00000134824	NA	NA	rs174575-G	rs174575	0	174575	intron_variant	0	0.241	4e-14	13.3979	(Amish)	0.498009	unit increase	Affymetrix [7917513] (imputed)	N
53	rs174572	11	61602003	rs174575	2022-04-25	35393526	Montasser ME	2022-04-07	Commun Biol	www.ncbi.nlm.nih.gov/pubmed/35393526	An Amish founder population reveals rare-population genetic determinants of the human lipidome.	Phosphatidylcholines (36:5)C levels	650 Amish individuals	847 European American ancestry individuals	11q12.2		FADS2			ENSG00000134824	NA	NA	rs174575-G	rs174575	0	174575	intron_variant	0	0.241	7e-10	9.1549	(Amish)	0.392975	unit decrease	Affymetrix [7917519] (imputed)	N
53	rs2727265	11	61603237	rs2727270	2020-07-24	31991592	Coltell O	2020-01-24	Nutrients	www.ncbi.nlm.nih.gov/pubmed/31991592	Genome-Wide Association Study for Serum Omega-3 and Omega-6 Polyunsaturated Fatty Acids: Exploratory Analysis of the Sex-Specific Effects and Dietary Modulation in Mediterranean Subjects with Metabolic Syndrome.	Serum omega-3 polyunsaturated fatty acid concentration in metabolic syndrome	426 Mediterranean individuals	NA	11q12.2	FADS2	FADS2			ENSG00000134824	NA	NA	rs2727270-T	rs2727270	0	2727270	intron_variant	0	0.163	3e-07	6.52288		0.402	[0.25-0.55] unit decrease	Illumina [621723]	N
53	rs2727265	11	61603237	rs2727270	2019-12-10	31636271	Gallois A	2019-10-21	Nat Commun	www.ncbi.nlm.nih.gov/pubmed/31636271	A comprehensive study of metabolite genetics reveals strong pleiotropy and heterogeneity across time and context.	Change in serum metabolite levels	3351 Finnish ancestry men	NA	11q12.2	FADS2	FADS2			ENSG00000134824	NA	NA	rs2727270-?	rs2727270	0	2727270	intron_variant	0	NR	5e-08	7.30103	(DHA)	0.093896	NR unit increase	Illumina [609262]	N
53	rs2727265	11	61603237	rs2727270	2019-12-10	31636271	Gallois A	2019-10-21	Nat Commun	www.ncbi.nlm.nih.gov/pubmed/31636271	A comprehensive study of metabolite genetics reveals strong pleiotropy and heterogeneity across time and context.	Change in serum metabolite levels (CMS)	3351 Finnish ancestry men	NA	11q12.2	FADS2	FADS2			ENSG00000134824	NA	NA	rs2727270-?	rs2727270	0	2727270	intron_variant	0	NR	8e-09	8.09691	(DHA)	0.0925598	NR unit increase	Illumina [609262]	N
53	rs2727265	11	61603237	rs2727270	2019-12-10	31636271	Gallois A	2019-10-21	Nat Commun	www.ncbi.nlm.nih.gov/pubmed/31636271	A comprehensive study of metabolite genetics reveals strong pleiotropy and heterogeneity across time and context.	Serum metabolite levels	6263 Finnish ancestry men	NA	11q12.2	FADS2	FADS2			ENSG00000134824	NA	NA	rs2727270-?	rs2727270	0	2727270	intron_variant	0	NR	5e-06	5.30103	(LA_FA)	0.0560132	NR unit increase	Illumina [609262]	N
53	rs2727265	11	61603237	rs2727270	2019-12-10	31636271	Gallois A	2019-10-21	Nat Commun	www.ncbi.nlm.nih.gov/pubmed/31636271	A comprehensive study of metabolite genetics reveals strong pleiotropy and heterogeneity across time and context.	Serum metabolite levels (CMS)	6263 Finnish ancestry men	NA	11q12.2	FADS2	FADS2			ENSG00000134824	NA	NA	rs2727270-?	rs2727270	0	2727270	intron_variant	0	NR	6e-16	15.2218	(LA_FA)	0.072132	NR unit increase	Illumina [609262]	N
53	rs2727265	11	61603237	rs2727270	2019-12-10	31636271	Gallois A	2019-10-21	Nat Commun	www.ncbi.nlm.nih.gov/pubmed/31636271	A comprehensive study of metabolite genetics reveals strong pleiotropy and heterogeneity across time and context.	Serum metabolite levels (CMS)	6263 Finnish ancestry men	NA	11q12.2	FADS2	FADS2			ENSG00000134824	NA	NA	rs2727270-?	rs2727270	0	2727270	intron_variant	0	NR	7e-27	26.1549	(LA)	0.0674713	NR unit increase	Illumina [609262]	N
53	rs2727265	11	61603237	rs2727270	2014-11-15	24823311	Guan W	2014-05-13	Circ Cardiovasc Genet	www.ncbi.nlm.nih.gov/pubmed/24823311	Genome-wide association study of plasma N6 polyunsaturated fatty acids within the cohorts for heart and aging research in genomic epidemiology consortium.	Plasma omega-6 polyunsaturated fatty acid levels (linoleic acid)	8631 European ancestry individuals	NA	11q12.2	FTH1. INCENP. FADS1. FADS2. SCGB1D1. SCGB2A1. C11orf9. DAGLA. FEN1. RAB3IL. C11orf10. FADS3. SYT7. BEST1. SCGB1D2	FADS2			ENSG00000134824	NA	NA	rs2727270-T	rs2727270	0	2727270	intron_variant	0	0.44	3e-21	20.5229	(Conditioned on rs174547)	0.69	[0.55-0.83] unit increase	Affymetrix. Illumina [~ 2500000] (imputed)	N
53	rs2727265	11	61603237	rs2727270	2015-08-09	25646338	Mozaffarian D	2014-12-10	Am J Clin Nutr	www.ncbi.nlm.nih.gov/pubmed/25646338	Genetic loci associated with circulating phospholipid trans fatty acids: a meta-analysis of genome-wide association studies from the CHARGE Consortium.	Trans fatty acid levels	8013 European ancestry individuals	1.082 African American individuals. 669 Chinese ancestry individuals. 657 Hispanic individuals	11q12.2	NR	FADS2			ENSG00000134824	NA	NA	rs2727270-T	rs2727270	0	2727270	intron_variant	0	0.1209	7e-09	8.1549	(Cis/trans-18:2. EA)	0.0038	[0.0026-0.005] unit increase	Affymetrix. Illumina [~ 2500000] (imputed)	N
53	rs2727265	11	61603237	rs2727270	2022-02-17	34503513	Harshfield EL	2021-09-10	BMC Med	www.ncbi.nlm.nih.gov/pubmed/34503513	Genome-wide analysis of blood lipid metabolites in over 5000 South Asians reveals biological insights at cardiometabolic disease loci.	Phosphatidylcholine(34:2)_[M+H]1+/Phosphatidylethanolamine(37:2)_[M+H]1+/Phosphatidate(39:3)_[M+NH4]1+ levels	5662 Pakistani ancestry individuals	NA	11q12.2		FADS2			ENSG00000134824	NA	NA	rs2727270-C	rs2727270	0	2727270	intron_variant	0	NR	9e-13	12.0458		0.0305	[0.022-0.039] unit decrease	Illumina [6720657] (imputed)	N
53	rs2727265	11	61603237	rs2727270	2022-02-17	34503513	Harshfield EL	2021-09-10	BMC Med	www.ncbi.nlm.nih.gov/pubmed/34503513	Genome-wide analysis of blood lipid metabolites in over 5000 South Asians reveals biological insights at cardiometabolic disease loci.	Phosphatidylcholine(36:5)_[M+OAc]1-/Phosphatidylserine(40:4)_[M-H]1- levels	5662 Pakistani ancestry individuals	NA	11q12.2		FADS2			ENSG00000134824	NA	NA	rs2727270-C	rs2727270	0	2727270	intron_variant	0	NR	9e-13	12.0458		0.239	[0.17-0.3] unit decrease	Illumina [6720657] (imputed)	N
53	rs2727265	11	61603237	rs2727270	2022-02-17	34503513	Harshfield EL	2021-09-10	BMC Med	www.ncbi.nlm.nih.gov/pubmed/34503513	Genome-wide analysis of blood lipid metabolites in over 5000 South Asians reveals biological insights at cardiometabolic disease loci.	Phosphatidylcholine(38:6)_[M+H]1+/Phosphatidylethanolamine(41:6)_[M+H]1+ levels	5662 Pakistani ancestry individuals	NA	11q12.2		FADS2			ENSG00000134824	NA	NA	rs2727270-G	rs2727270	0	2727270	intron_variant	0	NR	1e-12	12		0.0597	[0.043-0.076] unit decrease	Illumina [6720657] (imputed)	N
53	rs2727265	11	61603237	rs2727270	2022-02-17	34503513	Harshfield EL	2021-09-10	BMC Med	www.ncbi.nlm.nih.gov/pubmed/34503513	Genome-wide analysis of blood lipid metabolites in over 5000 South Asians reveals biological insights at cardiometabolic disease loci.	Phosphatidylcholine(38:5)_[M+H]1+/Phosphatidylethanolamine(41:5)_[M+H]1+/Phosphatidate(43:6)_[M+NH4]1+ levels	5662 Pakistani ancestry individuals	NA	11q12.2		FADS2			ENSG00000134824	NA	NA	rs2727270-T	rs2727270	0	2727270	intron_variant	0	NR	9e-13	12.0458		0.0793	[0.058-0.101] unit decrease	Illumina [6720657] (imputed)	N
53	rs2727265	11	61603237	rs2727270	2022-02-17	34503513	Harshfield EL	2021-09-10	BMC Med	www.ncbi.nlm.nih.gov/pubmed/34503513	Genome-wide analysis of blood lipid metabolites in over 5000 South Asians reveals biological insights at cardiometabolic disease loci.	Cholesteryl ester(20:4)_[M+NH4]1+ levels	5662 Pakistani ancestry individuals	NA	11q12.2		FADS2			ENSG00000134824	NA	NA	rs2727270-C	rs2727270	0	2727270	intron_variant	0	NR	9e-13	12.0458		0.0776	[0.056-0.099] unit increase	Illumina [6720657] (imputed)	N
53	rs2727265	11	61603237	rs2727270	2022-02-17	34503513	Harshfield EL	2021-09-10	BMC Med	www.ncbi.nlm.nih.gov/pubmed/34503513	Genome-wide analysis of blood lipid metabolites in over 5000 South Asians reveals biological insights at cardiometabolic disease loci.	Phosphatidylcholine(42:4)_[M+OAc]1- levels	5662 Pakistani ancestry individuals	NA	11q12.2		FADS2			ENSG00000134824	NA	NA	rs2727270-A	rs2727270	0	2727270	intron_variant	0	NR	1e-12	12		0.1442	[0.1-0.18] unit decrease	Illumina [6720657] (imputed)	N
53	rs2727265	11	61603237	rs2727270	2022-02-17	34503513	Harshfield EL	2021-09-10	BMC Med	www.ncbi.nlm.nih.gov/pubmed/34503513	Genome-wide analysis of blood lipid metabolites in over 5000 South Asians reveals biological insights at cardiometabolic disease loci.	Phosphatidylethanolamine-O(38:4)_[M-H]1-/Phosphatidylcholine-O(35:4)_[M-H]1-/Phosphatidylcholine-P(35:3)_[M-H]1- levels	5662 Pakistani ancestry individuals	NA	11q12.2		FADS2			ENSG00000134824	NA	NA	rs2727270-C	rs2727270	0	2727270	intron_variant	0	NR	9e-13	12.0458		0.0311	[0.023-0.04] unit increase	Illumina [6720657] (imputed)	N
53	rs2727265	11	61603237	rs2727270	2022-02-17	34503513	Harshfield EL	2021-09-10	BMC Med	www.ncbi.nlm.nih.gov/pubmed/34503513	Genome-wide analysis of blood lipid metabolites in over 5000 South Asians reveals biological insights at cardiometabolic disease loci.	Phosphatidylethanolamine-O(38:6)_[M+H]1+/Phosphatidylcholine-P(35:5)_[M+H]1+ levels	5662 Pakistani ancestry individuals	NA	11q12.2		FADS2			ENSG00000134824	NA	NA	rs2727270-A	rs2727270	0	2727270	intron_variant	0	NR	1e-12	12		0.0723	[0.053-0.092] unit increase	Illumina [6720657] (imputed)	N
53	rs2727265	11	61603237	rs2727270	2022-02-17	34503513	Harshfield EL	2021-09-10	BMC Med	www.ncbi.nlm.nih.gov/pubmed/34503513	Genome-wide analysis of blood lipid metabolites in over 5000 South Asians reveals biological insights at cardiometabolic disease loci.	Cholesteryl ester(20:5)_[M+NH4]1+ levels	5662 Pakistani ancestry individuals	NA	11q12.2		FADS2			ENSG00000134824	NA	NA	rs2727270-G	rs2727270	0	2727270	intron_variant	0	NR	9e-13	12.0458		0.0423	[0.031-0.054] unit increase	Illumina [6720657] (imputed)	N
53	rs2727265	11	61603237	rs2727270	2022-02-17	34503513	Harshfield EL	2021-09-10	BMC Med	www.ncbi.nlm.nih.gov/pubmed/34503513	Genome-wide analysis of blood lipid metabolites in over 5000 South Asians reveals biological insights at cardiometabolic disease loci.	Phosphatidylethanolamine(34:2)_[M+H]1+ levels	5662 Pakistani ancestry individuals	NA	11q12.2		FADS2			ENSG00000134824	NA	NA	rs2727270-T	rs2727270	0	2727270	intron_variant	0	NR	9e-13	12.0458		0.0595	[0.043-0.076] unit decrease	Illumina [6720657] (imputed)	N
53	rs2727265	11	61603237	rs2727270	2022-02-17	34503513	Harshfield EL	2021-09-10	BMC Med	www.ncbi.nlm.nih.gov/pubmed/34503513	Genome-wide analysis of blood lipid metabolites in over 5000 South Asians reveals biological insights at cardiometabolic disease loci.	Phosphatidylcholine(33:2)_[M+H]1+/Phosphatidylethanolamine(36:2)_[M+H]1+/Phosphatidate(38:3)_[M+NH4]1+ levels	5662 Pakistani ancestry individuals	NA	11q12.2		FADS2			ENSG00000134824	NA	NA	rs2727270-G	rs2727270	0	2727270	intron_variant	0	NR	9e-13	12.0458		0.0311	[0.023-0.04] unit increase	Illumina [6720657] (imputed)	N
53	rs2727265	11	61603237	rs2727270	2022-02-17	34503513	Harshfield EL	2021-09-10	BMC Med	www.ncbi.nlm.nih.gov/pubmed/34503513	Genome-wide analysis of blood lipid metabolites in over 5000 South Asians reveals biological insights at cardiometabolic disease loci.	Phosphatidylcholine(35:4)_[M+H]1+/Phosphatidylethanolamine(38:4)_[M+H]1+/Phosphatidate(40:5)_[M+NH4]1+ levels	5662 Pakistani ancestry individuals	NA	11q12.2		FADS2			ENSG00000134824	NA	NA	rs2727270-G	rs2727270	0	2727270	intron_variant	0	NR	9e-13	12.0458		0.1231	[0.089-0.157] unit increase	Illumina [6720657] (imputed)	N
53	rs2727265	11	61603237	rs2727270	2022-02-17	34503513	Harshfield EL	2021-09-10	BMC Med	www.ncbi.nlm.nih.gov/pubmed/34503513	Genome-wide analysis of blood lipid metabolites in over 5000 South Asians reveals biological insights at cardiometabolic disease loci.	Phosphatidylcholine(37:4)_[M+H]1+/Phosphatidylethanolamine(40:4)_[M+H]1+/Phosphatidate(42:5)_[M+NH4]1+ levels	5662 Pakistani ancestry individuals	NA	11q12.2		FADS2			ENSG00000134824	NA	NA	rs2727270-T	rs2727270	0	2727270	intron_variant	0	NR	9e-13	12.0458		0.0431	[0.031-0.055] unit decrease	Illumina [6720657] (imputed)	N
53	rs2727265	11	61603237	rs2727270	2022-02-17	34503513	Harshfield EL	2021-09-10	BMC Med	www.ncbi.nlm.nih.gov/pubmed/34503513	Genome-wide analysis of blood lipid metabolites in over 5000 South Asians reveals biological insights at cardiometabolic disease loci.	Phosphatidylcholine(40:4)_[M+OAc]1-/Phosphatidylserine(44:3)_[M-H]1- levels	5662 Pakistani ancestry individuals	NA	11q12.2		FADS2			ENSG00000134824	NA	NA	rs2727270-G	rs2727270	0	2727270	intron_variant	0	NR	1e-12	12		0.0578	[0.042-0.074] unit increase	Illumina [6720657] (imputed)	N
53	rs2727265	11	61603237	rs2727270	2022-02-17	34503513	Harshfield EL	2021-09-10	BMC Med	www.ncbi.nlm.nih.gov/pubmed/34503513	Genome-wide analysis of blood lipid metabolites in over 5000 South Asians reveals biological insights at cardiometabolic disease loci.	Phosphatidylcholine-O(36:5)_[M+H]1+/Phosphatidylcholine-P(36:4)_[M+H]1+ levels	5662 Pakistani ancestry individuals	NA	11q12.2		FADS2			ENSG00000134824	NA	NA	rs2727270-C	rs2727270	0	2727270	intron_variant	0	NR	9e-13	12.0458		0.0311	[0.023-0.04] unit increase	Illumina [6720657] (imputed)	N
53	rs2727265	11	61603237	rs2727270	2022-02-17	34503513	Harshfield EL	2021-09-10	BMC Med	www.ncbi.nlm.nih.gov/pubmed/34503513	Genome-wide analysis of blood lipid metabolites in over 5000 South Asians reveals biological insights at cardiometabolic disease loci.	Phosphatidylcholine-O(40:5)_[M+H]1+/Phosphatidylcholine-P(40:4)_[M+H]1+ levels	5662 Pakistani ancestry individuals	NA	11q12.2		FADS2			ENSG00000134824	NA	NA	rs2727270-A	rs2727270	0	2727270	intron_variant	0	NR	1e-12	12		0.0763	[0.055-0.097] unit increase	Illumina [6720657] (imputed)	N
53	rs2727265	11	61603237	rs2727270	2022-02-17	34503513	Harshfield EL	2021-09-10	BMC Med	www.ncbi.nlm.nih.gov/pubmed/34503513	Genome-wide analysis of blood lipid metabolites in over 5000 South Asians reveals biological insights at cardiometabolic disease loci.	Phosphatidylcholine(36:3)_[M+H]1+/Phosphatidylethanolamine(39:3)_[M+H]1+/Phosphatidate(41:4)_[M+NH4]1+ levels	5662 Pakistani ancestry individuals	NA	11q12.2		FADS2			ENSG00000134824	NA	NA	rs2727270-G	rs2727270	0	2727270	intron_variant	0	NR	9e-13	12.0458		0.0768	[0.056-0.098] unit increase	Illumina [6720657] (imputed)	N
53	rs2727265	11	61603237	rs2727270	2022-02-17	34503513	Harshfield EL	2021-09-10	BMC Med	www.ncbi.nlm.nih.gov/pubmed/34503513	Genome-wide analysis of blood lipid metabolites in over 5000 South Asians reveals biological insights at cardiometabolic disease loci.	Phosphatidylcholine(36:3)_[M+OAc]1-/Phosphatidylserine(40:2)_[M-H]1- levels	5662 Pakistani ancestry individuals	NA	11q12.2		FADS2			ENSG00000134824	NA	NA	rs2727270-G	rs2727270	0	2727270	intron_variant	0	NR	9e-13	12.0458		0.058	[0.042-0.074] unit increase	Illumina [6720657] (imputed)	N
53	rs2727265	11	61603237	rs2727270	2022-02-17	34503513	Harshfield EL	2021-09-10	BMC Med	www.ncbi.nlm.nih.gov/pubmed/34503513	Genome-wide analysis of blood lipid metabolites in over 5000 South Asians reveals biological insights at cardiometabolic disease loci.	Phosphatidylcholine(40:6)_[M+OAc]1-/Phosphatidylserine(44:5)_[M-H]1- levels	5662 Pakistani ancestry individuals	NA	11q12.2		FADS2			ENSG00000134824	NA	NA	rs2727270-A	rs2727270	0	2727270	intron_variant	0	NR	1e-12	12		0.0423	[0.031-0.054] unit increase	Illumina [6720657] (imputed)	N
53	rs2727265	11	61603237	rs2727270	2022-02-17	34503513	Harshfield EL	2021-09-10	BMC Med	www.ncbi.nlm.nih.gov/pubmed/34503513	Genome-wide analysis of blood lipid metabolites in over 5000 South Asians reveals biological insights at cardiometabolic disease loci.	Phosphatidylcholine(40:6)_[M+H]1+/Phosphatidylethanolamine(43:6)_[M+H]1+ levels	5662 Pakistani ancestry individuals	NA	11q12.2		FADS2			ENSG00000134824	NA	NA	rs2727270-A	rs2727270	0	2727270	intron_variant	0	NR	9e-13	12.0458		0.0423	[0.031-0.054] unit decrease	Illumina [6720657] (imputed)	N
53	rs2727265	11	61603237	rs2727270	2022-02-17	34503513	Harshfield EL	2021-09-10	BMC Med	www.ncbi.nlm.nih.gov/pubmed/34503513	Genome-wide analysis of blood lipid metabolites in over 5000 South Asians reveals biological insights at cardiometabolic disease loci.	Phosphatidylcholine(40:5)_[M+OAc]1-/Phosphatidylserine(44:4)_[M-H]1- levels	5662 Pakistani ancestry individuals	NA	11q12.2		FADS2			ENSG00000134824	NA	NA	rs2727270-A	rs2727270	0	2727270	intron_variant	0	NR	9e-13	12.0458		0.1006	[0.073-0.128] unit decrease	Illumina [6720657] (imputed)	N
53	rs2727265	11	61603237	rs2727270	2022-02-17	34503513	Harshfield EL	2021-09-10	BMC Med	www.ncbi.nlm.nih.gov/pubmed/34503513	Genome-wide analysis of blood lipid metabolites in over 5000 South Asians reveals biological insights at cardiometabolic disease loci.	Phosphatidylcholine(40:5)_[M+H]1+ levels	5662 Pakistani ancestry individuals	NA	11q12.2		FADS2			ENSG00000134824	NA	NA	rs2727270-G	rs2727270	0	2727270	intron_variant	0	NR	9e-13	12.0458		0.0891	[0.065-0.114] unit increase	Illumina [6720657] (imputed)	N
53	rs2727265	11	61603237	rs2727270	2022-02-17	34503513	Harshfield EL	2021-09-10	BMC Med	www.ncbi.nlm.nih.gov/pubmed/34503513	Genome-wide analysis of blood lipid metabolites in over 5000 South Asians reveals biological insights at cardiometabolic disease loci.	Phosphatidylcholine-O(36:3)_M+H]1+/Phosphatidylcholine-P(36:2)_M+H]1+ levels	5662 Pakistani ancestry individuals	NA	11q12.2		FADS2			ENSG00000134824	NA	NA	rs2727270-C	rs2727270	0	2727270	intron_variant	0	NR	9e-13	12.0458		0.0619	[0.045-0.079] unit increase	Illumina [6720657] (imputed)	N
53	rs2727265	11	61603237	rs2727270	2022-02-17	34503513	Harshfield EL	2021-09-10	BMC Med	www.ncbi.nlm.nih.gov/pubmed/34503513	Genome-wide analysis of blood lipid metabolites in over 5000 South Asians reveals biological insights at cardiometabolic disease loci.	Phosphatidylcholine-O(38:5)_[M+H]1+/Phosphatidylcholine-P(38:4)_[M+H]1+ levels	5662 Pakistani ancestry individuals	NA	11q12.2		FADS2			ENSG00000134824	NA	NA	rs2727270-T	rs2727270	0	2727270	intron_variant	0	NR	9e-13	12.0458		0.0829	[0.06-0.106] unit increase	Illumina [6720657] (imputed)	N
53	rs2727265	11	61603237	rs2727270	2022-02-17	34503513	Harshfield EL	2021-09-10	BMC Med	www.ncbi.nlm.nih.gov/pubmed/34503513	Genome-wide analysis of blood lipid metabolites in over 5000 South Asians reveals biological insights at cardiometabolic disease loci.	Phosphatidylcholine(33:3)_[M+H]1+/Phosphatidylethanolamine(36:3)_[M+H]1+/Phosphatidate(38:4)_[M+NH4]1+ levels	5662 Pakistani ancestry individuals	NA	11q12.2		FADS2			ENSG00000134824	NA	NA	rs2727270-T	rs2727270	0	2727270	intron_variant	0	NR	1e-12	12		0.0432	[0.031-0.055] unit increase	Illumina [6720657] (imputed)	N
53	rs2727265	11	61603237	rs2727270	2022-02-17	34503513	Harshfield EL	2021-09-10	BMC Med	www.ncbi.nlm.nih.gov/pubmed/34503513	Genome-wide analysis of blood lipid metabolites in over 5000 South Asians reveals biological insights at cardiometabolic disease loci.	Phosphatidylcholine(38:4)_[M+H]1+/Phosphatidylethanolamine(41:4)_[M+H]1+ levels	5662 Pakistani ancestry individuals	NA	11q12.2		FADS2			ENSG00000134824	NA	NA	rs2727270-C	rs2727270	0	2727270	intron_variant	0	NR	9e-13	12.0458		0.0862	[0.062-0.11] unit increase	Illumina [6720657] (imputed)	N
53	rs2727265	11	61603237	rs2727270	2022-02-17	34503513	Harshfield EL	2021-09-10	BMC Med	www.ncbi.nlm.nih.gov/pubmed/34503513	Genome-wide analysis of blood lipid metabolites in over 5000 South Asians reveals biological insights at cardiometabolic disease loci.	Phosphatidylcholine(38:4)_[M+OAc]1-/Phosphatidylserine(42:3)_[M-H]1- levels	5662 Pakistani ancestry individuals	NA	11q12.2		FADS2			ENSG00000134824	NA	NA	rs2727270-T	rs2727270	0	2727270	intron_variant	0	NR	9e-13	12.0458		0.0311	[0.023-0.04] unit increase	Illumina [6720657] (imputed)	N
53	rs2727265	11	61603237	rs2727270	2022-02-17	34503513	Harshfield EL	2021-09-10	BMC Med	www.ncbi.nlm.nih.gov/pubmed/34503513	Genome-wide analysis of blood lipid metabolites in over 5000 South Asians reveals biological insights at cardiometabolic disease loci.	Triacylglycerol(56:6)_[M+NH4]1+ levels	5662 Pakistani ancestry individuals	NA	11q12.2		FADS2			ENSG00000134824	NA	NA	rs2727270-A	rs2727270	0	2727270	intron_variant	0	NR	9e-13	12.0458		0.1009	[0.073-0.129] unit decrease	Illumina [6720657] (imputed)	N
53	rs2727265	11	61603237	rs2727270	2022-02-17	34503513	Harshfield EL	2021-09-10	BMC Med	www.ncbi.nlm.nih.gov/pubmed/34503513	Genome-wide analysis of blood lipid metabolites in over 5000 South Asians reveals biological insights at cardiometabolic disease loci.	Triacylglycerol(56:7)_[M+NH4]1+ levels	5662 Pakistani ancestry individuals	NA	11q12.2		FADS2			ENSG00000134824	NA	NA	rs2727270-T	rs2727270	0	2727270	intron_variant	0	NR	1e-12	12		0.0315	[0.023-0.04] unit increase	Illumina [6720657] (imputed)	N
53	rs2727265	11	61603237	rs2727270	2022-02-17	34503513	Harshfield EL	2021-09-10	BMC Med	www.ncbi.nlm.nih.gov/pubmed/34503513	Genome-wide analysis of blood lipid metabolites in over 5000 South Asians reveals biological insights at cardiometabolic disease loci.	Phosphatidylserine(44:6)_[M+OAc]1- levels	5662 Pakistani ancestry individuals	NA	11q12.2		FADS2			ENSG00000134824	NA	NA	rs2727270-A	rs2727270	0	2727270	intron_variant	0	NR	9e-13	12.0458		0.0405	[0.029-0.052] unit decrease	Illumina [6720657] (imputed)	N
53	rs2727265	11	61603237	rs2727270	2022-02-17	34503513	Harshfield EL	2021-09-10	BMC Med	www.ncbi.nlm.nih.gov/pubmed/34503513	Genome-wide analysis of blood lipid metabolites in over 5000 South Asians reveals biological insights at cardiometabolic disease loci.	Phosphatidylinositol(38:4)_[M-H]1- levels	5662 Pakistani ancestry individuals	NA	11q12.2		FADS2			ENSG00000134824	NA	NA	rs2727270-T	rs2727270	0	2727270	intron_variant	0	NR	9e-13	12.0458		0.043	[0.031-0.055] unit decrease	Illumina [6720657] (imputed)	N
53	rs2727265	11	61603237	rs2727270	2022-02-17	34503513	Harshfield EL	2021-09-10	BMC Med	www.ncbi.nlm.nih.gov/pubmed/34503513	Genome-wide analysis of blood lipid metabolites in over 5000 South Asians reveals biological insights at cardiometabolic disease loci.	Sphingomyelin(44:9)_[M+H]1- levels	5662 Pakistani ancestry individuals	NA	11q12.2		FADS2			ENSG00000134824	NA	NA	rs2727270-C	rs2727270	0	2727270	intron_variant	0	NR	9e-13	12.0458		0.0311	[0.023-0.04] unit increase	Illumina [6720657] (imputed)	N
53	rs2727265	11	61603237	rs2727270	2022-02-17	34503513	Harshfield EL	2021-09-10	BMC Med	www.ncbi.nlm.nih.gov/pubmed/34503513	Genome-wide analysis of blood lipid metabolites in over 5000 South Asians reveals biological insights at cardiometabolic disease loci.	Triacylglycerol(58:9)_[M+NH4]1+ levels	5662 Pakistani ancestry individuals	NA	11q12.2		FADS2			ENSG00000134824	NA	NA	rs2727270-G	rs2727270	0	2727270	intron_variant	0	NR	9e-13	12.0458		0.0618	[0.045-0.079] unit decrease	Illumina [6720657] (imputed)	N
53	rs2727265	11	61603237	rs2727270	2022-02-17	34503513	Harshfield EL	2021-09-10	BMC Med	www.ncbi.nlm.nih.gov/pubmed/34503513	Genome-wide analysis of blood lipid metabolites in over 5000 South Asians reveals biological insights at cardiometabolic disease loci.	Phosphatidylglycerol(36:0)_[M-H]1- levels	5662 Pakistani ancestry individuals	NA	11q12.2		FADS2			ENSG00000134824	NA	NA	rs2727270-T	rs2727270	0	2727270	intron_variant	0	NR	1e-12	12		0.0863	[0.063-0.11] unit decrease	Illumina [6720657] (imputed)	N
53	rs2727265	11	61603237	rs2727270	2022-02-17	34503513	Harshfield EL	2021-09-10	BMC Med	www.ncbi.nlm.nih.gov/pubmed/34503513	Genome-wide analysis of blood lipid metabolites in over 5000 South Asians reveals biological insights at cardiometabolic disease loci.	Fatty acid(20:4)_[M-H]1- levels	5662 Pakistani ancestry individuals	NA	11q12.2		FADS2			ENSG00000134824	NA	NA	rs2727270-T	rs2727270	0	2727270	intron_variant	0	NR	9e-13	12.0458		0.1688	[0.12-0.22] unit decrease	Illumina [6720657] (imputed)	N
53	rs2727265	11	61603237	rs2727270	2022-02-17	34503513	Harshfield EL	2021-09-10	BMC Med	www.ncbi.nlm.nih.gov/pubmed/34503513	Genome-wide analysis of blood lipid metabolites in over 5000 South Asians reveals biological insights at cardiometabolic disease loci.	Fatty acid(22:4)_[M-H]1- levels	5662 Pakistani ancestry individuals	NA	11q12.2		FADS2			ENSG00000134824	NA	NA	rs2727270-T	rs2727270	0	2727270	intron_variant	0	NR	9e-13	12.0458		0.0871	[0.063-0.111] unit increase	Illumina [6720657] (imputed)	N
53	rs2727265	11	61603237	rs2727270	2022-02-17	34503513	Harshfield EL	2021-09-10	BMC Med	www.ncbi.nlm.nih.gov/pubmed/34503513	Genome-wide analysis of blood lipid metabolites in over 5000 South Asians reveals biological insights at cardiometabolic disease loci.	Lysophosphatidylcholine(20:4)_[M+H]1+ levels	5662 Pakistani ancestry individuals	NA	11q12.2		FADS2			ENSG00000134824	NA	NA	rs2727270-A	rs2727270	0	2727270	intron_variant	0	NR	9e-13	12.0458		0.0405	[0.029-0.052] unit decrease	Illumina [6720657] (imputed)	N
53	rs2727265	11	61603237	rs2727270	2022-02-17	34503513	Harshfield EL	2021-09-10	BMC Med	www.ncbi.nlm.nih.gov/pubmed/34503513	Genome-wide analysis of blood lipid metabolites in over 5000 South Asians reveals biological insights at cardiometabolic disease loci.	Phosphatidate(43:4)_[M-H]1- levels	5662 Pakistani ancestry individuals	NA	11q12.2		FADS2			ENSG00000134824	NA	NA	rs2727270-G	rs2727270	0	2727270	intron_variant	0	NR	9e-13	12.0458		0.0431	[0.031-0.055] unit decrease	Illumina [6720657] (imputed)	N
53	rs2727265	11	61603237	rs2727270	2022-02-17	34503513	Harshfield EL	2021-09-10	BMC Med	www.ncbi.nlm.nih.gov/pubmed/34503513	Genome-wide analysis of blood lipid metabolites in over 5000 South Asians reveals biological insights at cardiometabolic disease loci.	Phosphatidylinositol-O(36:0)_[M-H]1-/Phosphatidylglycerol(37:0)_[M+OAc]1- levels	5662 Pakistani ancestry individuals	NA	11q12.2		FADS2			ENSG00000134824	NA	NA	rs2727270-C	rs2727270	0	2727270	intron_variant	0	NR	1e-12	12		0.0423	[0.031-0.054] unit decrease	Illumina [6720657] (imputed)	N
53	rs2727265	11	61603237	rs2727270	2022-02-17	34503513	Harshfield EL	2021-09-10	BMC Med	www.ncbi.nlm.nih.gov/pubmed/34503513	Genome-wide analysis of blood lipid metabolites in over 5000 South Asians reveals biological insights at cardiometabolic disease loci.	Phosphatidylinositol(36:1)_[M+OAc]1- levels	5662 Pakistani ancestry individuals	NA	11q12.2		FADS2			ENSG00000134824	NA	NA	rs2727270-T	rs2727270	0	2727270	intron_variant	0	NR	9e-13	12.0458		0.0423	[0.031-0.054] unit decrease	Illumina [6720657] (imputed)	N
53	rs2727265	11	61603237	rs2727270	2022-02-17	34503513	Harshfield EL	2021-09-10	BMC Med	www.ncbi.nlm.nih.gov/pubmed/34503513	Genome-wide analysis of blood lipid metabolites in over 5000 South Asians reveals biological insights at cardiometabolic disease loci.	Phosphatidylinositol(36:2)_[M-H]1- levels	5662 Pakistani ancestry individuals	NA	11q12.2		FADS2			ENSG00000134824	NA	NA	rs2727270-C	rs2727270	0	2727270	intron_variant	0	NR	1e-12	12		0.0423	[0.031-0.054] unit decrease	Illumina [6720657] (imputed)	N
53	rs2727265	11	61603237	rs2727270	2022-02-17	34503513	Harshfield EL	2021-09-10	BMC Med	www.ncbi.nlm.nih.gov/pubmed/34503513	Genome-wide analysis of blood lipid metabolites in over 5000 South Asians reveals biological insights at cardiometabolic disease loci.	Phosphatidylethanolamine(38:5)_[M-H]1- levels	5662 Pakistani ancestry individuals	NA	11q12.2		FADS2			ENSG00000134824	NA	NA	rs2727270-G	rs2727270	0	2727270	intron_variant	0	NR	1e-12	12		0.0689	[0.05-0.088] unit decrease	Illumina [6720657] (imputed)	N
53	rs2727265	11	61603237	rs2727270	2022-02-17	34503513	Harshfield EL	2021-09-10	BMC Med	www.ncbi.nlm.nih.gov/pubmed/34503513	Genome-wide analysis of blood lipid metabolites in over 5000 South Asians reveals biological insights at cardiometabolic disease loci.	Phosphatidylglycerol(34:0)_[M-H]1- levels	5662 Pakistani ancestry individuals	NA	11q12.2		FADS2			ENSG00000134824	NA	NA	rs2727270-T	rs2727270	0	2727270	intron_variant	0	NR	1e-12	12		0.0749	[0.054-0.095] unit increase	Illumina [6720657] (imputed)	N
53	rs2727265	11	61603237	rs2727270	2022-02-17	34503513	Harshfield EL	2021-09-10	BMC Med	www.ncbi.nlm.nih.gov/pubmed/34503513	Genome-wide analysis of blood lipid metabolites in over 5000 South Asians reveals biological insights at cardiometabolic disease loci.	Fatty acid(22:5)_[M-H]1- levels	5662 Pakistani ancestry individuals	NA	11q12.2		FADS2			ENSG00000134824	NA	NA	rs2727270-T	rs2727270	0	2727270	intron_variant	0	NR	1e-12	12		0.0894	[0.065-0.114] unit decrease	Illumina [6720657] (imputed)	N
53	rs2727265	11	61603237	rs2727270	2022-02-17	34503513	Harshfield EL	2021-09-10	BMC Med	www.ncbi.nlm.nih.gov/pubmed/34503513	Genome-wide analysis of blood lipid metabolites in over 5000 South Asians reveals biological insights at cardiometabolic disease loci.	Phosphatidate(39:1)_[M+H]1+ levels	5662 Pakistani ancestry individuals	NA	11q12.2		FADS2			ENSG00000134824	NA	NA	rs2727270-A	rs2727270	0	2727270	intron_variant	0	NR	9e-13	12.0458		0.0423	[0.031-0.054] unit decrease	Illumina [6720657] (imputed)	N
53	rs2727265	11	61603237	rs2727270	2022-07-05	35668104	Cadby G	2022-06-06	Nat Commun	www.ncbi.nlm.nih.gov/pubmed/35668104	Comprehensive genetic analysis of the human lipidome identifies loci associated with lipid homeostasis with links to coronary artery disease.	Alkenylphosphatidylcholine (P-16:0/18:2) levels	4492 European ancestry individuals	NA	11q12.2		FADS2			ENSG00000134824	NA	NA	rs2727270-T	rs2727270	0	2727270	intron_variant	0	NR	1e-09	9		0.203	[0.14-0.27] unit increase	Illumina [13869437] (imputed)	N
53	rs2727265	11	61603358	rs2727271	2019-10-25	31551469	Tabassum R	2019-09-24	Nat Commun	www.ncbi.nlm.nih.gov/pubmed/31551469	Genetic architecture of human plasma lipidome and its link to cardiovascular disease.	Cholesteryl ester levels	2045 European ancestry individuals	NA	11q12.2	FADS2	FADS2			ENSG00000134824	NA	NA	rs2727271-T	rs2727271	0	2727271	intron_variant	0	NR	5e-08	7.30103	(CE(22:6;0))	0.1874	[0.12-0.25] unit decrease	Illumina [~ 9300000] (imputed)	N
53	rs2727265	11	61603358	rs2727271	2015-08-09	25646338	Mozaffarian D	2014-12-10	Am J Clin Nutr	www.ncbi.nlm.nih.gov/pubmed/25646338	Genetic loci associated with circulating phospholipid trans fatty acids: a meta-analysis of genome-wide association studies from the CHARGE Consortium.	Trans fatty acid levels	8013 European ancestry individuals	1.082 African American individuals. 669 Chinese ancestry individuals. 657 Hispanic individuals	11q12.2	NR	FADS2			ENSG00000134824	NA	NA	rs2727271-A	rs2727271	0	2727271	intron_variant	0	0.8789	7e-09	8.1549	(Cis/trans-18:2. EA)	0.0038	[0.0026-0.005] unit decrease	Affymetrix. Illumina [~ 2500000] (imputed)	N
53	rs2727265	11	61603358	rs2727271	2018-07-28	29403010	Kanai M	2018-02-05	Nat Genet	www.ncbi.nlm.nih.gov/pubmed/29403010	Genetic analysis of quantitative traits in the Japanese population links cell types to complex human diseases.	Non-albumin protein levels	98538 Japanese ancestry individuals	NA	11q12.2	FADS2	FADS2			ENSG00000134824	NA	NA	rs2727271-?	rs2727271	0	2727271	intron_variant	0	NR	2e-13	12.699		0.03693	[0.027-0.047] unit increase novel	Illumina [6108953] (imputed)	N
53	rs2727265	11	61603358	rs2727271	2018-07-28	29403010	Kanai M	2018-02-05	Nat Genet	www.ncbi.nlm.nih.gov/pubmed/29403010	Genetic analysis of quantitative traits in the Japanese population links cell types to complex human diseases.	Albumin-globulin ratio	98626 Japanese ancestry individuals	NA	11q12.2	FADS2	FADS2			ENSG00000134824	NA	NA	rs2727271-?	rs2727271	0	2727271	intron_variant	0	NR	4e-10	9.39794		0.03124	[0.021-0.041] unit decrease novel	Illumina [6108953] (imputed)	N
53	rs2727265	11	61603358	rs2727271	2022-02-17	34503513	Harshfield EL	2021-09-10	BMC Med	www.ncbi.nlm.nih.gov/pubmed/34503513	Genome-wide analysis of blood lipid metabolites in over 5000 South Asians reveals biological insights at cardiometabolic disease loci.	Phosphatidylcholine(34:2)_[M+H]1+/Phosphatidylethanolamine(37:2)_[M+H]1+/Phosphatidate(39:3)_[M+NH4]1+ levels	5662 Pakistani ancestry individuals	NA	11q12.2		FADS2			ENSG00000134824	NA	NA	rs2727271-C	rs2727271	0	2727271	intron_variant	0	NR	1e-12	12		0.0928	[0.067-0.118] unit increase	Illumina [6720657] (imputed)	N
53	rs2727265	11	61603358	rs2727271	2022-02-17	34503513	Harshfield EL	2021-09-10	BMC Med	www.ncbi.nlm.nih.gov/pubmed/34503513	Genome-wide analysis of blood lipid metabolites in over 5000 South Asians reveals biological insights at cardiometabolic disease loci.	Phosphatidylcholine(36:5)_[M+OAc]1-/Phosphatidylserine(40:4)_[M-H]1- levels	5662 Pakistani ancestry individuals	NA	11q12.2		FADS2			ENSG00000134824	NA	NA	rs2727271-A	rs2727271	0	2727271	intron_variant	0	NR	1e-12	12		0.043	[0.031-0.055] unit decrease	Illumina [6720657] (imputed)	N
53	rs2727265	11	61603358	rs2727271	2022-02-17	34503513	Harshfield EL	2021-09-10	BMC Med	www.ncbi.nlm.nih.gov/pubmed/34503513	Genome-wide analysis of blood lipid metabolites in over 5000 South Asians reveals biological insights at cardiometabolic disease loci.	Phosphatidylcholine(38:6)_[M+H]1+/Phosphatidylethanolamine(41:6)_[M+H]1+ levels	5662 Pakistani ancestry individuals	NA	11q12.2		FADS2			ENSG00000134824	NA	NA	rs2727271-C	rs2727271	0	2727271	intron_variant	0	NR	1e-12	12		0.0772	[0.056-0.098] unit increase	Illumina [6720657] (imputed)	N
53	rs2727265	11	61603358	rs2727271	2022-02-17	34503513	Harshfield EL	2021-09-10	BMC Med	www.ncbi.nlm.nih.gov/pubmed/34503513	Genome-wide analysis of blood lipid metabolites in over 5000 South Asians reveals biological insights at cardiometabolic disease loci.	Phosphatidylcholine(38:5)_[M+H]1+/Phosphatidylethanolamine(41:5)_[M+H]1+/Phosphatidate(43:6)_[M+NH4]1+ levels	5662 Pakistani ancestry individuals	NA	11q12.2		FADS2			ENSG00000134824	NA	NA	rs2727271-T	rs2727271	0	2727271	intron_variant	0	NR	1e-12	12		0.0793	[0.058-0.101] unit decrease	Illumina [6720657] (imputed)	N
53	rs2727265	11	61603358	rs2727271	2022-02-17	34503513	Harshfield EL	2021-09-10	BMC Med	www.ncbi.nlm.nih.gov/pubmed/34503513	Genome-wide analysis of blood lipid metabolites in over 5000 South Asians reveals biological insights at cardiometabolic disease loci.	Cholesteryl ester(20:4)_[M+NH4]1+ levels	5662 Pakistani ancestry individuals	NA	11q12.2		FADS2			ENSG00000134824	NA	NA	rs2727271-A	rs2727271	0	2727271	intron_variant	0	NR	1e-12	12		0.0879	[0.064-0.112] unit increase	Illumina [6720657] (imputed)	N
53	rs2727265	11	61603358	rs2727271	2022-02-17	34503513	Harshfield EL	2021-09-10	BMC Med	www.ncbi.nlm.nih.gov/pubmed/34503513	Genome-wide analysis of blood lipid metabolites in over 5000 South Asians reveals biological insights at cardiometabolic disease loci.	Phosphatidylcholine(42:4)_[M+OAc]1- levels	5662 Pakistani ancestry individuals	NA	11q12.2		FADS2			ENSG00000134824	NA	NA	rs2727271-T	rs2727271	0	2727271	intron_variant	0	NR	1e-12	12		0.0422	[0.031-0.054] unit increase	Illumina [6720657] (imputed)	N
53	rs2727265	11	61603358	rs2727271	2022-02-17	34503513	Harshfield EL	2021-09-10	BMC Med	www.ncbi.nlm.nih.gov/pubmed/34503513	Genome-wide analysis of blood lipid metabolites in over 5000 South Asians reveals biological insights at cardiometabolic disease loci.	Phosphatidylethanolamine-O(38:4)_[M-H]1-/Phosphatidylcholine-O(35:4)_[M-H]1-/Phosphatidylcholine-P(35:3)_[M-H]1- levels	5662 Pakistani ancestry individuals	NA	11q12.2		FADS2			ENSG00000134824	NA	NA	rs2727271-G	rs2727271	0	2727271	intron_variant	0	NR	1e-12	12		0.0609	[0.044-0.078] unit increase	Illumina [6720657] (imputed)	N
53	rs2727265	11	61603358	rs2727271	2022-02-17	34503513	Harshfield EL	2021-09-10	BMC Med	www.ncbi.nlm.nih.gov/pubmed/34503513	Genome-wide analysis of blood lipid metabolites in over 5000 South Asians reveals biological insights at cardiometabolic disease loci.	Phosphatidylethanolamine-O(38:6)_[M+H]1+/Phosphatidylcholine-P(35:5)_[M+H]1+ levels	5662 Pakistani ancestry individuals	NA	11q12.2		FADS2			ENSG00000134824	NA	NA	rs2727271-A	rs2727271	0	2727271	intron_variant	0	NR	1e-12	12		0.0803	[0.058-0.102] unit increase	Illumina [6720657] (imputed)	N
53	rs2727265	11	61603358	rs2727271	2022-02-17	34503513	Harshfield EL	2021-09-10	BMC Med	www.ncbi.nlm.nih.gov/pubmed/34503513	Genome-wide analysis of blood lipid metabolites in over 5000 South Asians reveals biological insights at cardiometabolic disease loci.	Cholesteryl ester(20:5)_[M+NH4]1+ levels	5662 Pakistani ancestry individuals	NA	11q12.2		FADS2			ENSG00000134824	NA	NA	rs2727271-T	rs2727271	0	2727271	intron_variant	0	NR	1e-12	12		0.0855	[0.062-0.109] unit decrease	Illumina [6720657] (imputed)	N
53	rs2727265	11	61603358	rs2727271	2022-02-17	34503513	Harshfield EL	2021-09-10	BMC Med	www.ncbi.nlm.nih.gov/pubmed/34503513	Genome-wide analysis of blood lipid metabolites in over 5000 South Asians reveals biological insights at cardiometabolic disease loci.	Phosphatidylethanolamine(34:2)_[M+H]1+ levels	5662 Pakistani ancestry individuals	NA	11q12.2		FADS2			ENSG00000134824	NA	NA	rs2727271-C	rs2727271	0	2727271	intron_variant	0	NR	1e-12	12		0.0609	[0.044-0.078] unit increase	Illumina [6720657] (imputed)	N
53	rs2727265	11	61603358	rs2727271	2022-02-17	34503513	Harshfield EL	2021-09-10	BMC Med	www.ncbi.nlm.nih.gov/pubmed/34503513	Genome-wide analysis of blood lipid metabolites in over 5000 South Asians reveals biological insights at cardiometabolic disease loci.	Phosphatidylcholine(33:2)_[M+H]1+/Phosphatidylethanolamine(36:2)_[M+H]1+/Phosphatidate(38:3)_[M+NH4]1+ levels	5662 Pakistani ancestry individuals	NA	11q12.2		FADS2			ENSG00000134824	NA	NA	rs2727271-A	rs2727271	0	2727271	intron_variant	0	NR	1e-12	12		0.1043	[0.076-0.133] unit increase	Illumina [6720657] (imputed)	N
53	rs2727265	11	61603358	rs2727271	2022-02-17	34503513	Harshfield EL	2021-09-10	BMC Med	www.ncbi.nlm.nih.gov/pubmed/34503513	Genome-wide analysis of blood lipid metabolites in over 5000 South Asians reveals biological insights at cardiometabolic disease loci.	Phosphatidylcholine(35:4)_[M+H]1+/Phosphatidylethanolamine(38:4)_[M+H]1+/Phosphatidate(40:5)_[M+NH4]1+ levels	5662 Pakistani ancestry individuals	NA	11q12.2		FADS2			ENSG00000134824	NA	NA	rs2727271-A	rs2727271	0	2727271	intron_variant	0	NR	1e-12	12		0.1052	[0.076-0.134] unit decrease	Illumina [6720657] (imputed)	N
53	rs2727265	11	61603358	rs2727271	2022-02-17	34503513	Harshfield EL	2021-09-10	BMC Med	www.ncbi.nlm.nih.gov/pubmed/34503513	Genome-wide analysis of blood lipid metabolites in over 5000 South Asians reveals biological insights at cardiometabolic disease loci.	Phosphatidylcholine(37:4)_[M+H]1+/Phosphatidylethanolamine(40:4)_[M+H]1+/Phosphatidate(42:5)_[M+NH4]1+ levels	5662 Pakistani ancestry individuals	NA	11q12.2		FADS2			ENSG00000134824	NA	NA	rs2727271-T	rs2727271	0	2727271	intron_variant	0	NR	1e-12	12		0.0796	[0.058-0.102] unit decrease	Illumina [6720657] (imputed)	N
53	rs2727265	11	61603358	rs2727271	2022-02-17	34503513	Harshfield EL	2021-09-10	BMC Med	www.ncbi.nlm.nih.gov/pubmed/34503513	Genome-wide analysis of blood lipid metabolites in over 5000 South Asians reveals biological insights at cardiometabolic disease loci.	Phosphatidylcholine(40:4)_[M+OAc]1-/Phosphatidylserine(44:3)_[M-H]1- levels	5662 Pakistani ancestry individuals	NA	11q12.2		FADS2			ENSG00000134824	NA	NA	rs2727271-G	rs2727271	0	2727271	intron_variant	0	NR	1e-12	12		0.0761	[0.055-0.097] unit increase	Illumina [6720657] (imputed)	N
53	rs2727265	11	61603358	rs2727271	2022-02-17	34503513	Harshfield EL	2021-09-10	BMC Med	www.ncbi.nlm.nih.gov/pubmed/34503513	Genome-wide analysis of blood lipid metabolites in over 5000 South Asians reveals biological insights at cardiometabolic disease loci.	Phosphatidylcholine-O(36:5)_[M+H]1+/Phosphatidylcholine-P(36:4)_[M+H]1+ levels	5662 Pakistani ancestry individuals	NA	11q12.2		FADS2			ENSG00000134824	NA	NA	rs2727271-G	rs2727271	0	2727271	intron_variant	0	NR	1e-12	12		0.0798	[0.058-0.102] unit decrease	Illumina [6720657] (imputed)	N
53	rs2727265	11	61603358	rs2727271	2022-02-17	34503513	Harshfield EL	2021-09-10	BMC Med	www.ncbi.nlm.nih.gov/pubmed/34503513	Genome-wide analysis of blood lipid metabolites in over 5000 South Asians reveals biological insights at cardiometabolic disease loci.	Phosphatidylcholine-O(40:5)_[M+H]1+/Phosphatidylcholine-P(40:4)_[M+H]1+ levels	5662 Pakistani ancestry individuals	NA	11q12.2		FADS2			ENSG00000134824	NA	NA	rs2727271-T	rs2727271	0	2727271	intron_variant	0	NR	1e-12	12		0.1313	[0.095-0.167] unit decrease	Illumina [6720657] (imputed)	N
53	rs2727265	11	61603358	rs2727271	2022-02-17	34503513	Harshfield EL	2021-09-10	BMC Med	www.ncbi.nlm.nih.gov/pubmed/34503513	Genome-wide analysis of blood lipid metabolites in over 5000 South Asians reveals biological insights at cardiometabolic disease loci.	Phosphatidylcholine(36:3)_[M+H]1+/Phosphatidylethanolamine(39:3)_[M+H]1+/Phosphatidate(41:4)_[M+NH4]1+ levels	5662 Pakistani ancestry individuals	NA	11q12.2		FADS2			ENSG00000134824	NA	NA	rs2727271-A	rs2727271	0	2727271	intron_variant	0	NR	1e-12	12		0.0422	[0.031-0.054] unit increase	Illumina [6720657] (imputed)	N
53	rs2727265	11	61603358	rs2727271	2022-02-17	34503513	Harshfield EL	2021-09-10	BMC Med	www.ncbi.nlm.nih.gov/pubmed/34503513	Genome-wide analysis of blood lipid metabolites in over 5000 South Asians reveals biological insights at cardiometabolic disease loci.	Phosphatidylcholine(36:3)_[M+OAc]1-/Phosphatidylserine(40:2)_[M-H]1- levels	5662 Pakistani ancestry individuals	NA	11q12.2		FADS2			ENSG00000134824	NA	NA	rs2727271-C	rs2727271	0	2727271	intron_variant	0	NR	1e-12	12		0.1231	[0.089-0.157] unit increase	Illumina [6720657] (imputed)	N
53	rs2727265	11	61603358	rs2727271	2022-02-17	34503513	Harshfield EL	2021-09-10	BMC Med	www.ncbi.nlm.nih.gov/pubmed/34503513	Genome-wide analysis of blood lipid metabolites in over 5000 South Asians reveals biological insights at cardiometabolic disease loci.	Phosphatidylcholine(40:6)_[M+OAc]1-/Phosphatidylserine(44:5)_[M-H]1- levels	5662 Pakistani ancestry individuals	NA	11q12.2		FADS2			ENSG00000134824	NA	NA	rs2727271-T	rs2727271	0	2727271	intron_variant	0	NR	1e-12	12		0.0763	[0.055-0.097] unit increase	Illumina [6720657] (imputed)	N
53	rs2727265	11	61603358	rs2727271	2022-02-17	34503513	Harshfield EL	2021-09-10	BMC Med	www.ncbi.nlm.nih.gov/pubmed/34503513	Genome-wide analysis of blood lipid metabolites in over 5000 South Asians reveals biological insights at cardiometabolic disease loci.	Phosphatidylcholine(40:6)_[M+H]1+/Phosphatidylethanolamine(43:6)_[M+H]1+ levels	5662 Pakistani ancestry individuals	NA	11q12.2		FADS2			ENSG00000134824	NA	NA	rs2727271-T	rs2727271	0	2727271	intron_variant	0	NR	1e-12	12		0.0609	[0.044-0.078] unit increase	Illumina [6720657] (imputed)	N
53	rs2727265	11	61603358	rs2727271	2022-02-17	34503513	Harshfield EL	2021-09-10	BMC Med	www.ncbi.nlm.nih.gov/pubmed/34503513	Genome-wide analysis of blood lipid metabolites in over 5000 South Asians reveals biological insights at cardiometabolic disease loci.	Phosphatidylcholine(40:5)_[M+OAc]1-/Phosphatidylserine(44:4)_[M-H]1- levels	5662 Pakistani ancestry individuals	NA	11q12.2		FADS2			ENSG00000134824	NA	NA	rs2727271-A	rs2727271	0	2727271	intron_variant	0	NR	1e-12	12		0.0763	[0.055-0.097] unit increase	Illumina [6720657] (imputed)	N
53	rs2727265	11	61603358	rs2727271	2022-02-17	34503513	Harshfield EL	2021-09-10	BMC Med	www.ncbi.nlm.nih.gov/pubmed/34503513	Genome-wide analysis of blood lipid metabolites in over 5000 South Asians reveals biological insights at cardiometabolic disease loci.	Phosphatidylcholine(40:5)_[M+H]1+ levels	5662 Pakistani ancestry individuals	NA	11q12.2		FADS2			ENSG00000134824	NA	NA	rs2727271-G	rs2727271	0	2727271	intron_variant	0	NR	1e-12	12		0.0596	[0.043-0.076] unit increase	Illumina [6720657] (imputed)	N
53	rs2727265	11	61603358	rs2727271	2022-02-17	34503513	Harshfield EL	2021-09-10	BMC Med	www.ncbi.nlm.nih.gov/pubmed/34503513	Genome-wide analysis of blood lipid metabolites in over 5000 South Asians reveals biological insights at cardiometabolic disease loci.	Phosphatidylcholine-O(36:3)_M+H]1+/Phosphatidylcholine-P(36:2)_M+H]1+ levels	5662 Pakistani ancestry individuals	NA	11q12.2		FADS2			ENSG00000134824	NA	NA	rs2727271-A	rs2727271	0	2727271	intron_variant	0	NR	1e-12	12		0.0739	[0.054-0.094] unit decrease	Illumina [6720657] (imputed)	N
53	rs2727265	11	61603358	rs2727271	2022-02-17	34503513	Harshfield EL	2021-09-10	BMC Med	www.ncbi.nlm.nih.gov/pubmed/34503513	Genome-wide analysis of blood lipid metabolites in over 5000 South Asians reveals biological insights at cardiometabolic disease loci.	Phosphatidylcholine-O(38:5)_[M+H]1+/Phosphatidylcholine-P(38:4)_[M+H]1+ levels	5662 Pakistani ancestry individuals	NA	11q12.2		FADS2			ENSG00000134824	NA	NA	rs2727271-G	rs2727271	0	2727271	intron_variant	0	NR	1e-12	12		0.0505	[0.037-0.064] unit decrease	Illumina [6720657] (imputed)	N
53	rs2727265	11	61603358	rs2727271	2022-02-17	34503513	Harshfield EL	2021-09-10	BMC Med	www.ncbi.nlm.nih.gov/pubmed/34503513	Genome-wide analysis of blood lipid metabolites in over 5000 South Asians reveals biological insights at cardiometabolic disease loci.	Phosphatidylcholine(33:3)_[M+H]1+/Phosphatidylethanolamine(36:3)_[M+H]1+/Phosphatidate(38:4)_[M+NH4]1+ levels	5662 Pakistani ancestry individuals	NA	11q12.2		FADS2			ENSG00000134824	NA	NA	rs2727271-C	rs2727271	0	2727271	intron_variant	0	NR	1e-12	12		0.1862	[0.14-0.24] unit increase	Illumina [6720657] (imputed)	N
53	rs2727265	11	61603358	rs2727271	2022-02-17	34503513	Harshfield EL	2021-09-10	BMC Med	www.ncbi.nlm.nih.gov/pubmed/34503513	Genome-wide analysis of blood lipid metabolites in over 5000 South Asians reveals biological insights at cardiometabolic disease loci.	Phosphatidylcholine(38:4)_[M+H]1+/Phosphatidylethanolamine(41:4)_[M+H]1+ levels	5662 Pakistani ancestry individuals	NA	11q12.2		FADS2			ENSG00000134824	NA	NA	rs2727271-G	rs2727271	0	2727271	intron_variant	0	NR	1e-12	12		0.0679	[0.049-0.087] unit decrease	Illumina [6720657] (imputed)	N
53	rs2727265	11	61603358	rs2727271	2022-02-17	34503513	Harshfield EL	2021-09-10	BMC Med	www.ncbi.nlm.nih.gov/pubmed/34503513	Genome-wide analysis of blood lipid metabolites in over 5000 South Asians reveals biological insights at cardiometabolic disease loci.	Phosphatidylcholine(38:4)_[M+OAc]1-/Phosphatidylserine(42:3)_[M-H]1- levels	5662 Pakistani ancestry individuals	NA	11q12.2		FADS2			ENSG00000134824	NA	NA	rs2727271-C	rs2727271	0	2727271	intron_variant	0	NR	1e-12	12		0.0615	[0.045-0.078] unit increase	Illumina [6720657] (imputed)	N
53	rs2727265	11	61603358	rs2727271	2022-02-17	34503513	Harshfield EL	2021-09-10	BMC Med	www.ncbi.nlm.nih.gov/pubmed/34503513	Genome-wide analysis of blood lipid metabolites in over 5000 South Asians reveals biological insights at cardiometabolic disease loci.	Triacylglycerol(56:6)_[M+NH4]1+ levels	5662 Pakistani ancestry individuals	NA	11q12.2		FADS2			ENSG00000134824	NA	NA	rs2727271-C	rs2727271	0	2727271	intron_variant	0	NR	1e-12	12		0.0422	[0.031-0.054] unit increase	Illumina [6720657] (imputed)	N
53	rs2727265	11	61603358	rs2727271	2022-02-17	34503513	Harshfield EL	2021-09-10	BMC Med	www.ncbi.nlm.nih.gov/pubmed/34503513	Genome-wide analysis of blood lipid metabolites in over 5000 South Asians reveals biological insights at cardiometabolic disease loci.	Triacylglycerol(56:7)_[M+NH4]1+ levels	5662 Pakistani ancestry individuals	NA	11q12.2		FADS2			ENSG00000134824	NA	NA	rs2727271-G	rs2727271	0	2727271	intron_variant	0	NR	1e-12	12		0.0306	[0.022-0.039] unit increase	Illumina [6720657] (imputed)	N
53	rs2727265	11	61603358	rs2727271	2022-02-17	34503513	Harshfield EL	2021-09-10	BMC Med	www.ncbi.nlm.nih.gov/pubmed/34503513	Genome-wide analysis of blood lipid metabolites in over 5000 South Asians reveals biological insights at cardiometabolic disease loci.	Phosphatidylserine(44:6)_[M+OAc]1- levels	5662 Pakistani ancestry individuals	NA	11q12.2		FADS2			ENSG00000134824	NA	NA	rs2727271-T	rs2727271	0	2727271	intron_variant	0	NR	1e-12	12		0.0571	[0.041-0.073] unit increase	Illumina [6720657] (imputed)	N
53	rs2727265	11	61603358	rs2727271	2022-02-17	34503513	Harshfield EL	2021-09-10	BMC Med	www.ncbi.nlm.nih.gov/pubmed/34503513	Genome-wide analysis of blood lipid metabolites in over 5000 South Asians reveals biological insights at cardiometabolic disease loci.	Phosphatidylinositol(38:4)_[M-H]1- levels	5662 Pakistani ancestry individuals	NA	11q12.2		FADS2			ENSG00000134824	NA	NA	rs2727271-C	rs2727271	0	2727271	intron_variant	0	NR	1e-12	12		0.0422	[0.031-0.054] unit increase	Illumina [6720657] (imputed)	N
53	rs2727265	11	61603358	rs2727271	2022-02-17	34503513	Harshfield EL	2021-09-10	BMC Med	www.ncbi.nlm.nih.gov/pubmed/34503513	Genome-wide analysis of blood lipid metabolites in over 5000 South Asians reveals biological insights at cardiometabolic disease loci.	Sphingomyelin(44:9)_[M+H]1- levels	5662 Pakistani ancestry individuals	NA	11q12.2		FADS2			ENSG00000134824	NA	NA	rs2727271-G	rs2727271	0	2727271	intron_variant	0	NR	1e-12	12		0.0763	[0.055-0.097] unit increase	Illumina [6720657] (imputed)	N
53	rs2727265	11	61603358	rs2727271	2022-02-17	34503513	Harshfield EL	2021-09-10	BMC Med	www.ncbi.nlm.nih.gov/pubmed/34503513	Genome-wide analysis of blood lipid metabolites in over 5000 South Asians reveals biological insights at cardiometabolic disease loci.	Triacylglycerol(58:9)_[M+NH4]1+ levels	5662 Pakistani ancestry individuals	NA	11q12.2		FADS2			ENSG00000134824	NA	NA	rs2727271-A	rs2727271	0	2727271	intron_variant	0	NR	1e-12	12		0.1231	[0.089-0.157] unit increase	Illumina [6720657] (imputed)	N
53	rs2727265	11	61603358	rs2727271	2022-02-17	34503513	Harshfield EL	2021-09-10	BMC Med	www.ncbi.nlm.nih.gov/pubmed/34503513	Genome-wide analysis of blood lipid metabolites in over 5000 South Asians reveals biological insights at cardiometabolic disease loci.	Phosphatidylglycerol(36:0)_[M-H]1- levels	5662 Pakistani ancestry individuals	NA	11q12.2		FADS2			ENSG00000134824	NA	NA	rs2727271-G	rs2727271	0	2727271	intron_variant	0	NR	1e-12	12		0.0863	[0.063-0.11] unit increase	Illumina [6720657] (imputed)	N
53	rs2727265	11	61603358	rs2727271	2022-02-17	34503513	Harshfield EL	2021-09-10	BMC Med	www.ncbi.nlm.nih.gov/pubmed/34503513	Genome-wide analysis of blood lipid metabolites in over 5000 South Asians reveals biological insights at cardiometabolic disease loci.	Fatty acid(20:4)_[M-H]1- levels	5662 Pakistani ancestry individuals	NA	11q12.2		FADS2			ENSG00000134824	NA	NA	rs2727271-G	rs2727271	0	2727271	intron_variant	0	NR	1e-12	12		0.0424	[0.031-0.054] unit increase	Illumina [6720657] (imputed)	N
53	rs2727265	11	61603358	rs2727271	2022-02-17	34503513	Harshfield EL	2021-09-10	BMC Med	www.ncbi.nlm.nih.gov/pubmed/34503513	Genome-wide analysis of blood lipid metabolites in over 5000 South Asians reveals biological insights at cardiometabolic disease loci.	Fatty acid(22:4)_[M-H]1- levels	5662 Pakistani ancestry individuals	NA	11q12.2		FADS2			ENSG00000134824	NA	NA	rs2727271-G	rs2727271	0	2727271	intron_variant	0	NR	1e-12	12		0.0422	[0.031-0.054] unit decrease	Illumina [6720657] (imputed)	N
53	rs2727265	11	61603358	rs2727271	2022-02-17	34503513	Harshfield EL	2021-09-10	BMC Med	www.ncbi.nlm.nih.gov/pubmed/34503513	Genome-wide analysis of blood lipid metabolites in over 5000 South Asians reveals biological insights at cardiometabolic disease loci.	Lysophosphatidylcholine(20:4)_[M+H]1+ levels	5662 Pakistani ancestry individuals	NA	11q12.2		FADS2			ENSG00000134824	NA	NA	rs2727271-T	rs2727271	0	2727271	intron_variant	0	NR	1e-12	12		0.0692	[0.05-0.088] unit increase	Illumina [6720657] (imputed)	N
53	rs2727265	11	61603358	rs2727271	2022-02-17	34503513	Harshfield EL	2021-09-10	BMC Med	www.ncbi.nlm.nih.gov/pubmed/34503513	Genome-wide analysis of blood lipid metabolites in over 5000 South Asians reveals biological insights at cardiometabolic disease loci.	Phosphatidate(43:4)_[M-H]1- levels	5662 Pakistani ancestry individuals	NA	11q12.2		FADS2			ENSG00000134824	NA	NA	rs2727271-G	rs2727271	0	2727271	intron_variant	0	NR	1e-12	12		0.1231	[0.089-0.157] unit increase	Illumina [6720657] (imputed)	N
53	rs2727265	11	61603358	rs2727271	2022-02-17	34503513	Harshfield EL	2021-09-10	BMC Med	www.ncbi.nlm.nih.gov/pubmed/34503513	Genome-wide analysis of blood lipid metabolites in over 5000 South Asians reveals biological insights at cardiometabolic disease loci.	Phosphatidylinositol-O(36:0)_[M-H]1-/Phosphatidylglycerol(37:0)_[M+OAc]1- levels	5662 Pakistani ancestry individuals	NA	11q12.2		FADS2			ENSG00000134824	NA	NA	rs2727271-C	rs2727271	0	2727271	intron_variant	0	NR	1e-12	12		0.0422	[0.031-0.054] unit increase	Illumina [6720657] (imputed)	N
53	rs2727265	11	61603358	rs2727271	2022-02-17	34503513	Harshfield EL	2021-09-10	BMC Med	www.ncbi.nlm.nih.gov/pubmed/34503513	Genome-wide analysis of blood lipid metabolites in over 5000 South Asians reveals biological insights at cardiometabolic disease loci.	Phosphatidylinositol(36:1)_[M+OAc]1- levels	5662 Pakistani ancestry individuals	NA	11q12.2		FADS2			ENSG00000134824	NA	NA	rs2727271-T	rs2727271	0	2727271	intron_variant	0	NR	1e-12	12		0.0422	[0.031-0.054] unit increase	Illumina [6720657] (imputed)	N
53	rs2727265	11	61603358	rs2727271	2022-02-17	34503513	Harshfield EL	2021-09-10	BMC Med	www.ncbi.nlm.nih.gov/pubmed/34503513	Genome-wide analysis of blood lipid metabolites in over 5000 South Asians reveals biological insights at cardiometabolic disease loci.	Phosphatidylinositol(36:2)_[M-H]1- levels	5662 Pakistani ancestry individuals	NA	11q12.2		FADS2			ENSG00000134824	NA	NA	rs2727271-T	rs2727271	0	2727271	intron_variant	0	NR	1e-12	12		0.0833	[0.06-0.106] unit decrease	Illumina [6720657] (imputed)	N
53	rs2727265	11	61603358	rs2727271	2022-02-17	34503513	Harshfield EL	2021-09-10	BMC Med	www.ncbi.nlm.nih.gov/pubmed/34503513	Genome-wide analysis of blood lipid metabolites in over 5000 South Asians reveals biological insights at cardiometabolic disease loci.	Phosphatidylethanolamine(38:5)_[M-H]1- levels	5662 Pakistani ancestry individuals	NA	11q12.2		FADS2			ENSG00000134824	NA	NA	rs2727271-A	rs2727271	0	2727271	intron_variant	0	NR	1e-12	12		0.0652	[0.047-0.083] unit decrease	Illumina [6720657] (imputed)	N
53	rs2727265	11	61603358	rs2727271	2022-02-17	34503513	Harshfield EL	2021-09-10	BMC Med	www.ncbi.nlm.nih.gov/pubmed/34503513	Genome-wide analysis of blood lipid metabolites in over 5000 South Asians reveals biological insights at cardiometabolic disease loci.	Phosphatidylglycerol(34:0)_[M-H]1- levels	5662 Pakistani ancestry individuals	NA	11q12.2		FADS2			ENSG00000134824	NA	NA	rs2727271-C	rs2727271	0	2727271	intron_variant	0	NR	1e-12	12		0.0422	[0.031-0.054] unit increase	Illumina [6720657] (imputed)	N
53	rs2727265	11	61603358	rs2727271	2022-02-17	34503513	Harshfield EL	2021-09-10	BMC Med	www.ncbi.nlm.nih.gov/pubmed/34503513	Genome-wide analysis of blood lipid metabolites in over 5000 South Asians reveals biological insights at cardiometabolic disease loci.	Fatty acid(22:5)_[M-H]1- levels	5662 Pakistani ancestry individuals	NA	11q12.2		FADS2			ENSG00000134824	NA	NA	rs2727271-C	rs2727271	0	2727271	intron_variant	0	NR	1e-12	12		0.031	[0.023-0.039] unit increase	Illumina [6720657] (imputed)	N
53	rs2727265	11	61603358	rs2727271	2022-02-17	34503513	Harshfield EL	2021-09-10	BMC Med	www.ncbi.nlm.nih.gov/pubmed/34503513	Genome-wide analysis of blood lipid metabolites in over 5000 South Asians reveals biological insights at cardiometabolic disease loci.	Phosphatidate(39:1)_[M+H]1+ levels	5662 Pakistani ancestry individuals	NA	11q12.2		FADS2			ENSG00000134824	NA	NA	rs2727271-C	rs2727271	0	2727271	intron_variant	0	NR	1e-12	12		0.0422	[0.031-0.054] unit increase	Illumina [6720657] (imputed)	N
53	rs2727265	11	61603358	rs2727271	2022-11-14	35347128	Yin X	2022-03-28	Nat Commun	www.ncbi.nlm.nih.gov/pubmed/35347128	Genome-wide association studies of metabolites in Finnish men identify disease-relevant loci.	1-palmitoleoyl-2-linoleoyl-GPC (16:1/18:2) levels	6136 Finnish ancestry individuals	NA	11q12.2		FADS2			ENSG00000134824	NA	NA	rs2727271-T	rs2727271	0	2727271	intron_variant	0	NR	2e-24	23.699		0.34	unit increase	NR [16000000] (imputed)	N
53	rs2727265	11	61603358	rs2727271	2022-11-14	35347128	Yin X	2022-03-28	Nat Commun	www.ncbi.nlm.nih.gov/pubmed/35347128	Genome-wide association studies of metabolites in Finnish men identify disease-relevant loci.	1-oleoyl-2-docosapentaenoyl-GPC (18:1/22:5n3) levels	6136 Finnish ancestry individuals	NA	11q12.2		FADS2			ENSG00000134824	NA	NA	rs2727271-T	rs2727271	0	2727271	intron_variant	0	NR	6e-13	12.2218		0.15	unit increase	NR [16000000] (imputed)	N
53	rs2727265	11	61603358	rs2727271	2022-12-09	24816252	Shin SY	2014-05-11	Nat Genet	www.ncbi.nlm.nih.gov/pubmed/24816252	An atlas of genetic influences on human blood metabolites.	X-12990--docosapentaenoic acid n6-DPA levels	2581 European ancestry individuals	NA	11q12.2		FADS2			ENSG00000134824	NA	NA	rs2727271-A	rs2727271	0	2727271	intron_variant	0	0.89	3e-11	10.5229		0.055	[0.039-0.071] unit increase	Affymetrix. Illumina [2100000] (imputed)	N
53	rs2727265	11	61603358	rs2727271	2023-05-31	36764567	Davyson E	2023-02-09	Biol Psychiatry	www.ncbi.nlm.nih.gov/pubmed/36764567	Metabolomic Investigation of Major Depressive Disorder Identifies a Potentially Causal Association With Polyunsaturated Fatty Acids.	Concentration of HDL particles (UKB data field 23430)	88329 European ancestry individuals	NA	11q12.2		FADS2			ENSG00000134824	NA	NA	rs2727271-T	rs2727271	0	2727271	intron_variant	0	0.115381	2e-17	16.699		0.0589395	[0.045-0.073] unit decrease	NR [16366144] (imputed)	N
53	rs2727265	11	61603358	rs2727271	2023-05-31	36764567	Davyson E	2023-02-09	Biol Psychiatry	www.ncbi.nlm.nih.gov/pubmed/36764567	Metabolomic Investigation of Major Depressive Disorder Identifies a Potentially Causal Association With Polyunsaturated Fatty Acids.	Cholesteryl esters in medium HDL (UKB data field 23569)	88329 European ancestry individuals	NA	11q12.2		FADS2			ENSG00000134824	NA	NA	rs2727271-T	rs2727271	0	2727271	intron_variant	0	0.115381	8e-19	18.0969		0.060799	[0.047-0.074] unit decrease	NR [16366144] (imputed)	N
53	rs174551	11	61603510	rs174576	2020-09-21	32888493	Chen MH	2020-09-01	Cell	www.ncbi.nlm.nih.gov/pubmed/32888493	Trans-ethnic and Ancestry-Specific Blood-Cell Genetics in 746.667 Individuals from 5 Global Populations.	Platelet count	145648 East Asian ancestry individuals	NA	11q12.2	NR	FADS2			ENSG00000134824	NA	NA	rs174576-C	rs174576	0	174576	intron_variant	0	0.603995	3e-16	15.5229		0.031311	[0.024-0.039] SD units decrease	Affymetrix. Illumina [16710488] (imputed)	N
53	rs174551	11	61603510	rs174576	2018-05-30	29545352	Li Y	2018-03-15	J Am Soc Nephrol	www.ncbi.nlm.nih.gov/pubmed/29545352	Genome-Wide Association Studies of Metabolites in Patients with CKD Identify Multiple Loci and Illuminate Tubular Transport Mechanisms.	Serum metabolite ratios in chronic kidney disease	1143 European ancestry cases	NA	11q12.2	FADS2	FADS2			ENSG00000134824	NA	NA	rs174576-A	rs174576	0	174576	intron_variant	0	NR	1e-30	30	(Phosphatidylcholine with diacyl residue sum C36:1/Phosphatidylcholine with diacyl residue sum C36:4)	0.493266	[0.41-0.57] unit increase	Illumina [up to 9281895] (imputed)	N
53	rs174551	11	61603510	rs174576	2019-12-10	31636271	Gallois A	2019-10-21	Nat Commun	www.ncbi.nlm.nih.gov/pubmed/31636271	A comprehensive study of metabolite genetics reveals strong pleiotropy and heterogeneity across time and context.	Serum metabolite levels (CMS)	6263 Finnish ancestry men	NA	11q12.2	FADS2	FADS2			ENSG00000134824	NA	NA	rs174576-?	rs174576	0	174576	intron_variant	0	NR	5e-10	9.30103	(XL_VLDL_TG)	0.0472369	NR unit increase	Illumina [609262]	N
53	rs174551	11	61603510	rs174576	2019-12-10	31636271	Gallois A	2019-10-21	Nat Commun	www.ncbi.nlm.nih.gov/pubmed/31636271	A comprehensive study of metabolite genetics reveals strong pleiotropy and heterogeneity across time and context.	Serum metabolite levels (CMS)	6263 Finnish ancestry men	NA	11q12.2	FADS2	FADS2			ENSG00000134824	NA	NA	rs174576-?	rs174576	0	174576	intron_variant	0	NR	7e-10	9.1549	(XL_HDL_CE)	0.0746044	NR unit decrease	Illumina [609262]	N
53	rs174551	11	61603510	rs174576	2019-12-10	31636271	Gallois A	2019-10-21	Nat Commun	www.ncbi.nlm.nih.gov/pubmed/31636271	A comprehensive study of metabolite genetics reveals strong pleiotropy and heterogeneity across time and context.	Serum metabolite levels	6263 Finnish ancestry men	NA	11q12.2	FADS2	FADS2			ENSG00000134824	NA	NA	rs174576-?	rs174576	0	174576	intron_variant	0	NR	2e-07	6.69897	(XL_HDL_CE)	0.07643	NR unit decrease	Illumina [609262]	N
53	rs174551	11	61603510	rs174576	2020-01-09	23823483	Rhee EP	2013-07-02	Cell Metab	www.ncbi.nlm.nih.gov/pubmed/23823483	A genome-wide association study of the human metabolome in a community-based cohort.	Metabolite levels	2076 European ancestry individuals	NA	11q12.2	FADS1	FADS2			ENSG00000134824	NA	NA	rs174576-?	rs174576	0	174576	intron_variant	0	NR	2e-10	9.69897	(PC 34:3)	0.228797	[0.16-0.3] unit increase	Affymetrix [at least 2500000] (imputed)	N
53	rs174551	11	61603510	rs174576	2015-08-09	25646338	Mozaffarian D	2014-12-10	Am J Clin Nutr	www.ncbi.nlm.nih.gov/pubmed/25646338	Genetic loci associated with circulating phospholipid trans fatty acids: a meta-analysis of genome-wide association studies from the CHARGE Consortium.	Trans fatty acid levels	8013 European ancestry individuals	1.082 African American individuals. 669 Chinese ancestry individuals. 657 Hispanic individuals	11q12.2	NR	FADS2			ENSG00000134824	NA	NA	rs174576-A	rs174576	0	174576	intron_variant	0	0.3422	3e-14	13.5229	(Cis/trans-18:2. EA)	0.0032	[0.0024-0.004] unit increase	Affymetrix. Illumina [~ 2500000] (imputed)	N
53	rs174551	11	61603510	rs174576	2017-06-04	28115744	Ikeda M	2017-01-24	Mol Psychiatry	www.ncbi.nlm.nih.gov/pubmed/28115744	A genome-wide association study identifies two novel susceptibility loci and trans population polygenicity associated with bipolar disorder.	Bipolar disorder	2964 Japanese ancestry case 61887 Japanese ancestry controls 7481 European ancestry cases 9250 European ancestry controls	NA	11q12.2	FADS2. C11orf9. C11orf10. FEN1. FADS1	FADS2			ENSG00000134824	NA	NA	rs174576-A	rs174576	0	174576	intron_variant	0	NR	1e-10	10		1.12586	[1.085854143728-1.16733516060197]	Illumina [at least 6195093] (imputed)	N
53	rs174551	11	61603510	rs174576	2022-02-17	34503513	Harshfield EL	2021-09-10	BMC Med	www.ncbi.nlm.nih.gov/pubmed/34503513	Genome-wide analysis of blood lipid metabolites in over 5000 South Asians reveals biological insights at cardiometabolic disease loci.	Phosphatidylcholine-O(36:5)_[M+H]1+/Phosphatidylcholine-P(36:4)_[M+H]1+ levels	5662 Pakistani ancestry individuals	NA	11q12.2		FADS2			ENSG00000134824	NA	NA	rs174576-T	rs174576	0	174576	intron_variant	0	NR	3e-15	14.5229		0.0625	[0.047-0.078] unit decrease	Illumina [6720657] (imputed)	N
53	rs174551	11	61603510	rs174576	2022-02-17	34503513	Harshfield EL	2021-09-10	BMC Med	www.ncbi.nlm.nih.gov/pubmed/34503513	Genome-wide analysis of blood lipid metabolites in over 5000 South Asians reveals biological insights at cardiometabolic disease loci.	Phosphatidylcholine-O(38:5)_[M+H]1+/Phosphatidylcholine-P(38:4)_[M+H]1+ levels	5662 Pakistani ancestry individuals	NA	11q12.2		FADS2			ENSG00000134824	NA	NA	rs174576-T	rs174576	0	174576	intron_variant	0	NR	3e-15	14.5229		0.0887	[0.067-0.111] unit decrease	Illumina [6720657] (imputed)	N
53	rs174551	11	61603510	rs174576	2022-02-17	34503513	Harshfield EL	2021-09-10	BMC Med	www.ncbi.nlm.nih.gov/pubmed/34503513	Genome-wide analysis of blood lipid metabolites in over 5000 South Asians reveals biological insights at cardiometabolic disease loci.	Phosphatidylcholine-O(38:4)_[M+H]1+/Phosphatidylcholine-P(38:3)_[M+H]1+ levels	5662 Pakistani ancestry individuals	NA	11q12.2		FADS2			ENSG00000134824	NA	NA	rs174576-G	rs174576	0	174576	intron_variant	0	NR	4e-15	14.3979		0.1122	[0.084-0.14] unit increase	Illumina [6720657] (imputed)	N
53	rs174551	11	61603510	rs174576	2022-02-17	34503513	Harshfield EL	2021-09-10	BMC Med	www.ncbi.nlm.nih.gov/pubmed/34503513	Genome-wide analysis of blood lipid metabolites in over 5000 South Asians reveals biological insights at cardiometabolic disease loci.	Phosphatidylcholine(32:0)_[M+H]1+/Phosphatidylethanolamine(35:0)_[M+H]1+/Phosphatidate(37:1)_[M+NH4]1+ levels	5662 Pakistani ancestry individuals	NA	11q12.2		FADS2			ENSG00000134824	NA	NA	rs174576-C	rs174576	0	174576	intron_variant	0	NR	4e-15	14.3979		0.1137	[0.085-0.142] unit increase	Illumina [6720657] (imputed)	N
53	rs174551	11	61603510	rs174576	2022-02-17	34503513	Harshfield EL	2021-09-10	BMC Med	www.ncbi.nlm.nih.gov/pubmed/34503513	Genome-wide analysis of blood lipid metabolites in over 5000 South Asians reveals biological insights at cardiometabolic disease loci.	Phosphatidylcholine(35:3)_[M+H]1+/Phosphatidylethanolamine(38:3)_[M+H]1+/Phosphatidate(40:4)_[M+NH4]1+ levels	5662 Pakistani ancestry individuals	NA	11q12.2		FADS2			ENSG00000134824	NA	NA	rs174576-C	rs174576	0	174576	intron_variant	0	NR	4e-15	14.3979		0.0965	[0.072-0.121] unit decrease	Illumina [6720657] (imputed)	N
53	rs174551	11	61603510	rs174576	2022-02-17	34503513	Harshfield EL	2021-09-10	BMC Med	www.ncbi.nlm.nih.gov/pubmed/34503513	Genome-wide analysis of blood lipid metabolites in over 5000 South Asians reveals biological insights at cardiometabolic disease loci.	Phosphatidylcholine(36:5)_[M+OAc]1-/Phosphatidylserine(40:4)_[M-H]1- levels	5662 Pakistani ancestry individuals	NA	11q12.2		FADS2			ENSG00000134824	NA	NA	rs174576-G	rs174576	0	174576	intron_variant	0	NR	4e-15	14.3979		0.089	[0.067-0.111] unit decrease	Illumina [6720657] (imputed)	N
53	rs174551	11	61603510	rs174576	2022-02-17	34503513	Harshfield EL	2021-09-10	BMC Med	www.ncbi.nlm.nih.gov/pubmed/34503513	Genome-wide analysis of blood lipid metabolites in over 5000 South Asians reveals biological insights at cardiometabolic disease loci.	Phosphatidylcholine(37:4)_[M+H]1+/Phosphatidylethanolamine(40:3)_[M+H]1+ levels	5662 Pakistani ancestry individuals	NA	11q12.2		FADS2			ENSG00000134824	NA	NA	rs174576-T	rs174576	0	174576	intron_variant	0	NR	4e-15	14.3979		0.1127	[0.084-0.141] unit decrease	Illumina [6720657] (imputed)	N
53	rs174551	11	61603510	rs174576	2022-02-17	34503513	Harshfield EL	2021-09-10	BMC Med	www.ncbi.nlm.nih.gov/pubmed/34503513	Genome-wide analysis of blood lipid metabolites in over 5000 South Asians reveals biological insights at cardiometabolic disease loci.	Phosphatidylcholine(38:6)_[M+H]1+/Phosphatidylethanolamine(41:6)_[M+H]1+ levels	5662 Pakistani ancestry individuals	NA	11q12.2		FADS2			ENSG00000134824	NA	NA	rs174576-C	rs174576	0	174576	intron_variant	0	NR	4e-15	14.3979		0.0629	[0.047-0.079] unit increase	Illumina [6720657] (imputed)	N
53	rs174551	11	61603510	rs174576	2022-02-17	34503513	Harshfield EL	2021-09-10	BMC Med	www.ncbi.nlm.nih.gov/pubmed/34503513	Genome-wide analysis of blood lipid metabolites in over 5000 South Asians reveals biological insights at cardiometabolic disease loci.	Phosphatidylcholine(38:5)_[M+H]1+/Phosphatidylethanolamine(41:5)_[M+H]1+/Phosphatidate(43:6)_[M+NH4]1+ levels	5662 Pakistani ancestry individuals	NA	11q12.2		FADS2			ENSG00000134824	NA	NA	rs174576-G	rs174576	0	174576	intron_variant	0	NR	3e-15	14.5229		0.0607	[0.046-0.076] unit decrease	Illumina [6720657] (imputed)	N
53	rs174551	11	61603510	rs174576	2022-02-17	34503513	Harshfield EL	2021-09-10	BMC Med	www.ncbi.nlm.nih.gov/pubmed/34503513	Genome-wide analysis of blood lipid metabolites in over 5000 South Asians reveals biological insights at cardiometabolic disease loci.	Cholesteryl ester(20:4)_[M+NH4]1+ levels	5662 Pakistani ancestry individuals	NA	11q12.2		FADS2			ENSG00000134824	NA	NA	rs174576-G	rs174576	0	174576	intron_variant	0	NR	3e-15	14.5229		0.0775	[0.058-0.097] unit decrease	Illumina [6720657] (imputed)	N
53	rs174551	11	61603510	rs174576	2022-02-17	34503513	Harshfield EL	2021-09-10	BMC Med	www.ncbi.nlm.nih.gov/pubmed/34503513	Genome-wide analysis of blood lipid metabolites in over 5000 South Asians reveals biological insights at cardiometabolic disease loci.	Phosphatidylcholine(42:4)_[M+OAc]1- levels	5662 Pakistani ancestry individuals	NA	11q12.2		FADS2			ENSG00000134824	NA	NA	rs174576-T	rs174576	0	174576	intron_variant	0	NR	4e-15	14.3979		0.1109	[0.083-0.139] unit increase	Illumina [6720657] (imputed)	N
53	rs174551	11	61603510	rs174576	2022-02-17	34503513	Harshfield EL	2021-09-10	BMC Med	www.ncbi.nlm.nih.gov/pubmed/34503513	Genome-wide analysis of blood lipid metabolites in over 5000 South Asians reveals biological insights at cardiometabolic disease loci.	Phosphatidylethanolamine-O(38:4)_[M-H]1-/Phosphatidylcholine-O(35:4)_[M-H]1-/Phosphatidylcholine-P(35:3)_[M-H]1- levels	5662 Pakistani ancestry individuals	NA	11q12.2		FADS2			ENSG00000134824	NA	NA	rs174576-T	rs174576	0	174576	intron_variant	0	NR	4e-15	14.3979		0.0822	[0.062-0.103] unit decrease	Illumina [6720657] (imputed)	N
53	rs174551	11	61603510	rs174576	2022-02-17	34503513	Harshfield EL	2021-09-10	BMC Med	www.ncbi.nlm.nih.gov/pubmed/34503513	Genome-wide analysis of blood lipid metabolites in over 5000 South Asians reveals biological insights at cardiometabolic disease loci.	Phosphatidylethanolamine-O(38:6)_[M+H]1+/Phosphatidylcholine-P(35:5)_[M+H]1+ levels	5662 Pakistani ancestry individuals	NA	11q12.2		FADS2			ENSG00000134824	NA	NA	rs174576-A	rs174576	0	174576	intron_variant	0	NR	4e-15	14.3979		0.0784	[0.059-0.098] unit increase	Illumina [6720657] (imputed)	N
53	rs174551	11	61603510	rs174576	2022-02-17	34503513	Harshfield EL	2021-09-10	BMC Med	www.ncbi.nlm.nih.gov/pubmed/34503513	Genome-wide analysis of blood lipid metabolites in over 5000 South Asians reveals biological insights at cardiometabolic disease loci.	Cholesteryl ester(16:0)_[M+NH4]1+ levels	5662 Pakistani ancestry individuals	NA	11q12.2		FADS2			ENSG00000134824	NA	NA	rs174576-T	rs174576	0	174576	intron_variant	0	NR	4e-15	14.3979		0.1122	[0.084-0.14] unit increase	Illumina [6720657] (imputed)	N
53	rs174551	11	61603510	rs174576	2022-02-17	34503513	Harshfield EL	2021-09-10	BMC Med	www.ncbi.nlm.nih.gov/pubmed/34503513	Genome-wide analysis of blood lipid metabolites in over 5000 South Asians reveals biological insights at cardiometabolic disease loci.	Cholesteryl ester(18:3)_[M+NH4]1+ levels	5662 Pakistani ancestry individuals	NA	11q12.2		FADS2			ENSG00000134824	NA	NA	rs174576-C	rs174576	0	174576	intron_variant	0	NR	4e-15	14.3979		0.0809	[0.061-0.101] unit decrease	Illumina [6720657] (imputed)	N
53	rs174551	11	61603510	rs174576	2022-02-17	34503513	Harshfield EL	2021-09-10	BMC Med	www.ncbi.nlm.nih.gov/pubmed/34503513	Genome-wide analysis of blood lipid metabolites in over 5000 South Asians reveals biological insights at cardiometabolic disease loci.	Cholesteryl ester(20:5)_[M+NH4]1+ levels	5662 Pakistani ancestry individuals	NA	11q12.2		FADS2			ENSG00000134824	NA	NA	rs174576-G	rs174576	0	174576	intron_variant	0	NR	3e-15	14.5229		0.0587	[0.044-0.073] unit decrease	Illumina [6720657] (imputed)	N
53	rs174551	11	61603510	rs174576	2022-02-17	34503513	Harshfield EL	2021-09-10	BMC Med	www.ncbi.nlm.nih.gov/pubmed/34503513	Genome-wide analysis of blood lipid metabolites in over 5000 South Asians reveals biological insights at cardiometabolic disease loci.	Diacylglycerol(36:2)_[M+H-H2O]1+ levels	5662 Pakistani ancestry individuals	NA	11q12.2		FADS2			ENSG00000134824	NA	NA	rs174576-C	rs174576	0	174576	intron_variant	0	NR	4e-15	14.3979		0.0813	[0.061-0.102] unit decrease	Illumina [6720657] (imputed)	N
53	rs174551	11	61603510	rs174576	2022-02-17	34503513	Harshfield EL	2021-09-10	BMC Med	www.ncbi.nlm.nih.gov/pubmed/34503513	Genome-wide analysis of blood lipid metabolites in over 5000 South Asians reveals biological insights at cardiometabolic disease loci.	Diacylglycerol(36:3)_[M+H-H2O]1+ levels	5662 Pakistani ancestry individuals	NA	11q12.2		FADS2			ENSG00000134824	NA	NA	rs174576-G	rs174576	0	174576	intron_variant	0	NR	4e-15	14.3979		0.0888	[0.067-0.111] unit decrease	Illumina [6720657] (imputed)	N
53	rs174551	11	61603510	rs174576	2022-02-17	34503513	Harshfield EL	2021-09-10	BMC Med	www.ncbi.nlm.nih.gov/pubmed/34503513	Genome-wide analysis of blood lipid metabolites in over 5000 South Asians reveals biological insights at cardiometabolic disease loci.	Phosphatidylethanolamine(34:2)_[M+H]1+ levels	5662 Pakistani ancestry individuals	NA	11q12.2		FADS2			ENSG00000134824	NA	NA	rs174576-G	rs174576	0	174576	intron_variant	0	NR	4e-15	14.3979		0.0763	[0.057-0.095] unit decrease	Illumina [6720657] (imputed)	N
53	rs174551	11	61603510	rs174576	2022-02-17	34503513	Harshfield EL	2021-09-10	BMC Med	www.ncbi.nlm.nih.gov/pubmed/34503513	Genome-wide analysis of blood lipid metabolites in over 5000 South Asians reveals biological insights at cardiometabolic disease loci.	Phosphatidylcholine(33:2)_[M+H]1+/Phosphatidylethanolamine(36:2)_[M+H]1+/Phosphatidate(38:3)_[M+NH4]1+ levels	5662 Pakistani ancestry individuals	NA	11q12.2		FADS2			ENSG00000134824	NA	NA	rs174576-G	rs174576	0	174576	intron_variant	0	NR	4e-15	14.3979		0.0776	[0.058-0.097] unit decrease	Illumina [6720657] (imputed)	N
53	rs174551	11	61603510	rs174576	2022-02-17	34503513	Harshfield EL	2021-09-10	BMC Med	www.ncbi.nlm.nih.gov/pubmed/34503513	Genome-wide analysis of blood lipid metabolites in over 5000 South Asians reveals biological insights at cardiometabolic disease loci.	Phosphatidylcholine(36:2)_[M+H]1+/Phosphatidylethanolamine(39:2)_[M+H]1+/Phosphatidate(41:3)_[M+NH4]1+ levels	5662 Pakistani ancestry individuals	NA	11q12.2		FADS2			ENSG00000134824	NA	NA	rs174576-A	rs174576	0	174576	intron_variant	0	NR	4e-15	14.3979		0.0652	[0.049-0.081] unit increase	Illumina [6720657] (imputed)	N
53	rs174551	11	61603510	rs174576	2022-02-17	34503513	Harshfield EL	2021-09-10	BMC Med	www.ncbi.nlm.nih.gov/pubmed/34503513	Genome-wide analysis of blood lipid metabolites in over 5000 South Asians reveals biological insights at cardiometabolic disease loci.	Phosphatidylcholine(37:4)_[M+H]1+/Phosphatidylethanolamine(40:4)_[M+H]1+/Phosphatidate(42:5)_[M+NH4]1+ levels	5662 Pakistani ancestry individuals	NA	11q12.2		FADS2			ENSG00000134824	NA	NA	rs174576-C	rs174576	0	174576	intron_variant	0	NR	3e-15	14.5229		0.06	[0.045-0.075] unit increase	Illumina [6720657] (imputed)	N
53	rs174551	11	61603510	rs174576	2022-02-17	34503513	Harshfield EL	2021-09-10	BMC Med	www.ncbi.nlm.nih.gov/pubmed/34503513	Genome-wide analysis of blood lipid metabolites in over 5000 South Asians reveals biological insights at cardiometabolic disease loci.	Phosphatidylcholine(40:4)_[M+OAc]1-/Phosphatidylserine(44:3)_[M-H]1- levels	5662 Pakistani ancestry individuals	NA	11q12.2		FADS2			ENSG00000134824	NA	NA	rs174576-C	rs174576	0	174576	intron_variant	0	NR	4e-15	14.3979		0.0355	[0.027-0.044] unit increase	Illumina [6720657] (imputed)	N
53	rs174551	11	61603510	rs174576	2022-02-17	34503513	Harshfield EL	2021-09-10	BMC Med	www.ncbi.nlm.nih.gov/pubmed/34503513	Genome-wide analysis of blood lipid metabolites in over 5000 South Asians reveals biological insights at cardiometabolic disease loci.	Phosphatidylcholine(39:6)_[M+OAc]1-/Phosphatidylserine(43:5)_[M-H]1- levels	5662 Pakistani ancestry individuals	NA	11q12.2		FADS2			ENSG00000134824	NA	NA	rs174576-G	rs174576	0	174576	intron_variant	0	NR	4e-15	14.3979		0.0768	[0.058-0.096] unit decrease	Illumina [6720657] (imputed)	N
53	rs174551	11	61603510	rs174576	2022-02-17	34503513	Harshfield EL	2021-09-10	BMC Med	www.ncbi.nlm.nih.gov/pubmed/34503513	Genome-wide analysis of blood lipid metabolites in over 5000 South Asians reveals biological insights at cardiometabolic disease loci.	Phosphatidylcholine(40:5)_[M+H]1+ levels	5662 Pakistani ancestry individuals	NA	11q12.2		FADS2			ENSG00000134824	NA	NA	rs174576-C	rs174576	0	174576	intron_variant	0	NR	3e-15	14.5229		0.0895	[0.067-0.112] unit increase	Illumina [6720657] (imputed)	N
53	rs174551	11	61603510	rs174576	2022-02-17	34503513	Harshfield EL	2021-09-10	BMC Med	www.ncbi.nlm.nih.gov/pubmed/34503513	Genome-wide analysis of blood lipid metabolites in over 5000 South Asians reveals biological insights at cardiometabolic disease loci.	Phosphatidylcholine-O(40:5)_[M+H]1+/Phosphatidylcholine-P(40:4)_[M+H]1+ levels	5662 Pakistani ancestry individuals	NA	11q12.2		FADS2			ENSG00000134824	NA	NA	rs174576-T	rs174576	0	174576	intron_variant	0	NR	4e-15	14.3979		0.0903	[0.068-0.113] unit increase	Illumina [6720657] (imputed)	N
53	rs174551	11	61603510	rs174576	2022-02-17	34503513	Harshfield EL	2021-09-10	BMC Med	www.ncbi.nlm.nih.gov/pubmed/34503513	Genome-wide analysis of blood lipid metabolites in over 5000 South Asians reveals biological insights at cardiometabolic disease loci.	Phosphatidylcholine-O(40:6)_[M+H]1+/Phosphatidylcholine-P(40:5)_[M+H]1+ levels	5662 Pakistani ancestry individuals	NA	11q12.2		FADS2			ENSG00000134824	NA	NA	rs174576-G	rs174576	0	174576	intron_variant	0	NR	4e-15	14.3979		0.0804	[0.06-0.1] unit increase	Illumina [6720657] (imputed)	N
53	rs174551	11	61603510	rs174576	2022-02-17	34503513	Harshfield EL	2021-09-10	BMC Med	www.ncbi.nlm.nih.gov/pubmed/34503513	Genome-wide analysis of blood lipid metabolites in over 5000 South Asians reveals biological insights at cardiometabolic disease loci.	Phosphatidylcholine(36:3)_[M+H]1+/Phosphatidylethanolamine(39:3)_[M+H]1+/Phosphatidate(41:4)_[M+NH4]1+ levels	5662 Pakistani ancestry individuals	NA	11q12.2		FADS2			ENSG00000134824	NA	NA	rs174576-A	rs174576	0	174576	intron_variant	0	NR	3e-15	14.5229		0.0702	[0.053-0.088] unit increase	Illumina [6720657] (imputed)	N
53	rs174551	11	61603510	rs174576	2022-02-17	34503513	Harshfield EL	2021-09-10	BMC Med	www.ncbi.nlm.nih.gov/pubmed/34503513	Genome-wide analysis of blood lipid metabolites in over 5000 South Asians reveals biological insights at cardiometabolic disease loci.	Phosphatidylcholine(36:3)_[M+OAc]1-/Phosphatidylserine(40:2)_[M-H]1- levels	5662 Pakistani ancestry individuals	NA	11q12.2		FADS2			ENSG00000134824	NA	NA	rs174576-A	rs174576	0	174576	intron_variant	0	NR	4e-15	14.3979		0.0546	[0.041-0.068] unit decrease	Illumina [6720657] (imputed)	N
53	rs174551	11	61603510	rs174576	2022-02-17	34503513	Harshfield EL	2021-09-10	BMC Med	www.ncbi.nlm.nih.gov/pubmed/34503513	Genome-wide analysis of blood lipid metabolites in over 5000 South Asians reveals biological insights at cardiometabolic disease loci.	Phosphatidylcholine(40:6)_[M+OAc]1-/Phosphatidylserine(44:5)_[M-H]1- levels	5662 Pakistani ancestry individuals	NA	11q12.2		FADS2			ENSG00000134824	NA	NA	rs174576-A	rs174576	0	174576	intron_variant	0	NR	4e-15	14.3979		0.1139	[0.085-0.142] unit increase	Illumina [6720657] (imputed)	N
53	rs174551	11	61603510	rs174576	2022-02-17	34503513	Harshfield EL	2021-09-10	BMC Med	www.ncbi.nlm.nih.gov/pubmed/34503513	Genome-wide analysis of blood lipid metabolites in over 5000 South Asians reveals biological insights at cardiometabolic disease loci.	Phosphatidylcholine(40:5)_[M+OAc]1-/Phosphatidylserine(44:4)_[M-H]1- levels	5662 Pakistani ancestry individuals	NA	11q12.2		FADS2			ENSG00000134824	NA	NA	rs174576-G	rs174576	0	174576	intron_variant	0	NR	4e-15	14.3979		0.042	[0.032-0.052] unit decrease	Illumina [6720657] (imputed)	N
53	rs174551	11	61603510	rs174576	2022-02-17	34503513	Harshfield EL	2021-09-10	BMC Med	www.ncbi.nlm.nih.gov/pubmed/34503513	Genome-wide analysis of blood lipid metabolites in over 5000 South Asians reveals biological insights at cardiometabolic disease loci.	Phosphatidylcholine(40:6)_[M+H]1+/Phosphatidylethanolamine(43:6)_[M+H]1+ levels	5662 Pakistani ancestry individuals	NA	11q12.2		FADS2			ENSG00000134824	NA	NA	rs174576-A	rs174576	0	174576	intron_variant	0	NR	4e-15	14.3979		0.1138	[0.085-0.142] unit increase	Illumina [6720657] (imputed)	N
53	rs174551	11	61603510	rs174576	2022-02-17	34503513	Harshfield EL	2021-09-10	BMC Med	www.ncbi.nlm.nih.gov/pubmed/34503513	Genome-wide analysis of blood lipid metabolites in over 5000 South Asians reveals biological insights at cardiometabolic disease loci.	Phosphatidylcholine-O(36:3)_M+H]1+/Phosphatidylcholine-P(36:2)_M+H]1+ levels	5662 Pakistani ancestry individuals	NA	11q12.2		FADS2			ENSG00000134824	NA	NA	rs174576-C	rs174576	0	174576	intron_variant	0	NR	4e-15	14.3979		0.0628	[0.047-0.078] unit increase	Illumina [6720657] (imputed)	N
53	rs174551	11	61603510	rs174576	2022-02-17	34503513	Harshfield EL	2021-09-10	BMC Med	www.ncbi.nlm.nih.gov/pubmed/34503513	Genome-wide analysis of blood lipid metabolites in over 5000 South Asians reveals biological insights at cardiometabolic disease loci.	Phosphatidylcholine(34:2)_[M+H]1+/Phosphatidylethanolamine(37:2)_[M+H]1+/Phosphatidate(39:3)_[M+NH4]1+ levels	5662 Pakistani ancestry individuals	NA	11q12.2		FADS2			ENSG00000134824	NA	NA	rs174576-C	rs174576	0	174576	intron_variant	0	NR	4e-15	14.3979		0.0419	[0.032-0.052] unit decrease	Illumina [6720657] (imputed)	N
53	rs174551	11	61603510	rs174576	2022-02-17	34503513	Harshfield EL	2021-09-10	BMC Med	www.ncbi.nlm.nih.gov/pubmed/34503513	Genome-wide analysis of blood lipid metabolites in over 5000 South Asians reveals biological insights at cardiometabolic disease loci.	Phosphatidylcholine(33:3)_[M+H]1+/Phosphatidylethanolamine(36:3)_[M+H]1+/Phosphatidate(38:4)_[M+NH4]1+ levels	5662 Pakistani ancestry individuals	NA	11q12.2		FADS2			ENSG00000134824	NA	NA	rs174576-A	rs174576	0	174576	intron_variant	0	NR	4e-15	14.3979		0.0783	[0.059-0.098] unit decrease	Illumina [6720657] (imputed)	N
53	rs174551	11	61603510	rs174576	2022-02-17	34503513	Harshfield EL	2021-09-10	BMC Med	www.ncbi.nlm.nih.gov/pubmed/34503513	Genome-wide analysis of blood lipid metabolites in over 5000 South Asians reveals biological insights at cardiometabolic disease loci.	Phosphatidylcholine(35:4)_[M+H]1+/Phosphatidylethanolamine(38:4)_[M+H]1+/Phosphatidate(40:5)_[M+NH4]1+ levels	5662 Pakistani ancestry individuals	NA	11q12.2		FADS2			ENSG00000134824	NA	NA	rs174576-A	rs174576	0	174576	intron_variant	0	NR	3e-15	14.5229		0.1103	[0.083-0.138] unit increase	Illumina [6720657] (imputed)	N
53	rs174551	11	61603510	rs174576	2022-02-17	34503513	Harshfield EL	2021-09-10	BMC Med	www.ncbi.nlm.nih.gov/pubmed/34503513	Genome-wide analysis of blood lipid metabolites in over 5000 South Asians reveals biological insights at cardiometabolic disease loci.	Phosphatidylcholine(38:3)_[M+H]1+/Phosphatidylethanolamine(41:3)_[M+H]1+/Phosphatidate(43:4)_[M+NH4]1+ levels	5662 Pakistani ancestry individuals	NA	11q12.2		FADS2			ENSG00000134824	NA	NA	rs174576-C	rs174576	0	174576	intron_variant	0	NR	4e-15	14.3979		0.0432	[0.032-0.054] unit increase	Illumina [6720657] (imputed)	N
53	rs174551	11	61603510	rs174576	2022-02-17	34503513	Harshfield EL	2021-09-10	BMC Med	www.ncbi.nlm.nih.gov/pubmed/34503513	Genome-wide analysis of blood lipid metabolites in over 5000 South Asians reveals biological insights at cardiometabolic disease loci.	Phosphatidylcholine(38:4)_[M+OAc]1-/Phosphatidylserine(42:3)_[M-H]1- levels	5662 Pakistani ancestry individuals	NA	11q12.2		FADS2			ENSG00000134824	NA	NA	rs174576-G	rs174576	0	174576	intron_variant	0	NR	3e-15	14.5229		0.0866	[0.065-0.108] unit increase	Illumina [6720657] (imputed)	N
53	rs174551	11	61603510	rs174576	2022-02-17	34503513	Harshfield EL	2021-09-10	BMC Med	www.ncbi.nlm.nih.gov/pubmed/34503513	Genome-wide analysis of blood lipid metabolites in over 5000 South Asians reveals biological insights at cardiometabolic disease loci.	Phosphatidylcholine(38:4)_[M+H]1+/Phosphatidylethanolamine(41:4)_[M+H]1+ levels	5662 Pakistani ancestry individuals	NA	11q12.2		FADS2			ENSG00000134824	NA	NA	rs174576-G	rs174576	0	174576	intron_variant	0	NR	3e-15	14.5229		0.0799	[0.06-0.1] unit decrease	Illumina [6720657] (imputed)	N
53	rs174551	11	61603510	rs174576	2022-02-17	34503513	Harshfield EL	2021-09-10	BMC Med	www.ncbi.nlm.nih.gov/pubmed/34503513	Genome-wide analysis of blood lipid metabolites in over 5000 South Asians reveals biological insights at cardiometabolic disease loci.	Phosphatidylcholine(38:3)_[M+OAc]1-/Phosphatidylserine(42:2)_[M-H]1- levels	5662 Pakistani ancestry individuals	NA	11q12.2		FADS2			ENSG00000134824	NA	NA	rs174576-C	rs174576	0	174576	intron_variant	0	NR	4e-15	14.3979		0.0519	[0.039-0.065] unit decrease	Illumina [6720657] (imputed)	N
53	rs174551	11	61603510	rs174576	2022-02-17	34503513	Harshfield EL	2021-09-10	BMC Med	www.ncbi.nlm.nih.gov/pubmed/34503513	Genome-wide analysis of blood lipid metabolites in over 5000 South Asians reveals biological insights at cardiometabolic disease loci.	Triacylglycerol(56:6)_[M+NH4]1+ levels	5662 Pakistani ancestry individuals	NA	11q12.2		FADS2			ENSG00000134824	NA	NA	rs174576-C	rs174576	0	174576	intron_variant	0	NR	4e-15	14.3979		0.0837	[0.063-0.105] unit decrease	Illumina [6720657] (imputed)	N
53	rs174551	11	61603510	rs174576	2022-02-17	34503513	Harshfield EL	2021-09-10	BMC Med	www.ncbi.nlm.nih.gov/pubmed/34503513	Genome-wide analysis of blood lipid metabolites in over 5000 South Asians reveals biological insights at cardiometabolic disease loci.	Triacylglycerol(56:7)_[M+NH4]1+ levels	5662 Pakistani ancestry individuals	NA	11q12.2		FADS2			ENSG00000134824	NA	NA	rs174576-T	rs174576	0	174576	intron_variant	0	NR	4e-15	14.3979		0.0773	[0.058-0.097] unit decrease	Illumina [6720657] (imputed)	N
53	rs174551	11	61603510	rs174576	2022-02-17	34503513	Harshfield EL	2021-09-10	BMC Med	www.ncbi.nlm.nih.gov/pubmed/34503513	Genome-wide analysis of blood lipid metabolites in over 5000 South Asians reveals biological insights at cardiometabolic disease loci.	Triacylglycerol(56:4)_[M+NH4]1+ levels	5662 Pakistani ancestry individuals	NA	11q12.2		FADS2			ENSG00000134824	NA	NA	rs174576-T	rs174576	0	174576	intron_variant	0	NR	4e-15	14.3979		0.0462	[0.035-0.058] unit decrease	Illumina [6720657] (imputed)	N
53	rs174551	11	61603510	rs174576	2022-02-17	34503513	Harshfield EL	2021-09-10	BMC Med	www.ncbi.nlm.nih.gov/pubmed/34503513	Genome-wide analysis of blood lipid metabolites in over 5000 South Asians reveals biological insights at cardiometabolic disease loci.	Triacylglycerol(54:3)_[M+NH4]1+ levels	5662 Pakistani ancestry individuals	NA	11q12.2		FADS2			ENSG00000134824	NA	NA	rs174576-C	rs174576	0	174576	intron_variant	0	NR	4e-15	14.3979		0.0473	[0.036-0.059] unit increase	Illumina [6720657] (imputed)	N
53	rs174551	11	61603510	rs174576	2022-02-17	34503513	Harshfield EL	2021-09-10	BMC Med	www.ncbi.nlm.nih.gov/pubmed/34503513	Genome-wide analysis of blood lipid metabolites in over 5000 South Asians reveals biological insights at cardiometabolic disease loci.	Phosphatidylserine(44:6)_[M+OAc]1- levels	5662 Pakistani ancestry individuals	NA	11q12.2		FADS2			ENSG00000134824	NA	NA	rs174576-A	rs174576	0	174576	intron_variant	0	NR	3e-15	14.5229		0.0448	[0.034-0.056] unit decrease	Illumina [6720657] (imputed)	N
53	rs174551	11	61603510	rs174576	2022-02-17	34503513	Harshfield EL	2021-09-10	BMC Med	www.ncbi.nlm.nih.gov/pubmed/34503513	Genome-wide analysis of blood lipid metabolites in over 5000 South Asians reveals biological insights at cardiometabolic disease loci.	Phosphatidylserine(35:2)_[M+OAc]1- levels	5662 Pakistani ancestry individuals	NA	11q12.2		FADS2			ENSG00000134824	NA	NA	rs174576-C	rs174576	0	174576	intron_variant	0	NR	4e-15	14.3979		0.0724	[0.054-0.09] unit increase	Illumina [6720657] (imputed)	N
53	rs174551	11	61603510	rs174576	2022-02-17	34503513	Harshfield EL	2021-09-10	BMC Med	www.ncbi.nlm.nih.gov/pubmed/34503513	Genome-wide analysis of blood lipid metabolites in over 5000 South Asians reveals biological insights at cardiometabolic disease loci.	Phosphatidylserine(42:7)_[M+OAc]1- levels	5662 Pakistani ancestry individuals	NA	11q12.2		FADS2			ENSG00000134824	NA	NA	rs174576-A	rs174576	0	174576	intron_variant	0	NR	4e-15	14.3979		0.0423	[0.032-0.053] unit decrease	Illumina [6720657] (imputed)	N
53	rs174551	11	61603510	rs174576	2022-02-17	34503513	Harshfield EL	2021-09-10	BMC Med	www.ncbi.nlm.nih.gov/pubmed/34503513	Genome-wide analysis of blood lipid metabolites in over 5000 South Asians reveals biological insights at cardiometabolic disease loci.	Phosphatidylserine(42:5)_[M+OAc]1- levels	5662 Pakistani ancestry individuals	NA	11q12.2		FADS2			ENSG00000134824	NA	NA	rs174576-T	rs174576	0	174576	intron_variant	0	NR	4e-15	14.3979		0.0886	[0.066-0.111] unit decrease	Illumina [6720657] (imputed)	N
53	rs174551	11	61603510	rs174576	2022-02-17	34503513	Harshfield EL	2021-09-10	BMC Med	www.ncbi.nlm.nih.gov/pubmed/34503513	Genome-wide analysis of blood lipid metabolites in over 5000 South Asians reveals biological insights at cardiometabolic disease loci.	Sphingomyelin(44:9)_[M+H]1- levels	5662 Pakistani ancestry individuals	NA	11q12.2		FADS2			ENSG00000134824	NA	NA	rs174576-C	rs174576	0	174576	intron_variant	0	NR	3e-15	14.5229		0.0808	[0.061-0.101] unit increase	Illumina [6720657] (imputed)	N
53	rs174551	11	61603510	rs174576	2022-02-17	34503513	Harshfield EL	2021-09-10	BMC Med	www.ncbi.nlm.nih.gov/pubmed/34503513	Genome-wide analysis of blood lipid metabolites in over 5000 South Asians reveals biological insights at cardiometabolic disease loci.	Triacylglycerol(58:9)_[M+NH4]1+ levels	5662 Pakistani ancestry individuals	NA	11q12.2		FADS2			ENSG00000134824	NA	NA	rs174576-T	rs174576	0	174576	intron_variant	0	NR	4e-15	14.3979		0.1674	[0.13-0.21] unit decrease	Illumina [6720657] (imputed)	N
53	rs174551	11	61603510	rs174576	2022-02-17	34503513	Harshfield EL	2021-09-10	BMC Med	www.ncbi.nlm.nih.gov/pubmed/34503513	Genome-wide analysis of blood lipid metabolites in over 5000 South Asians reveals biological insights at cardiometabolic disease loci.	Phosphatidylglycerol(36:0)_[M-H]1- levels	5662 Pakistani ancestry individuals	NA	11q12.2		FADS2			ENSG00000134824	NA	NA	rs174576-G	rs174576	0	174576	intron_variant	0	NR	4e-15	14.3979		0.0772	[0.058-0.096] unit decrease	Illumina [6720657] (imputed)	N
53	rs174551	11	61603510	rs174576	2022-02-17	34503513	Harshfield EL	2021-09-10	BMC Med	www.ncbi.nlm.nih.gov/pubmed/34503513	Genome-wide analysis of blood lipid metabolites in over 5000 South Asians reveals biological insights at cardiometabolic disease loci.	Fatty acid(20:4)_[M-H]1- levels	5662 Pakistani ancestry individuals	NA	11q12.2		FADS2			ENSG00000134824	NA	NA	rs174576-A	rs174576	0	174576	intron_variant	0	NR	3e-15	14.5229		0.0726	[0.055-0.091] unit increase	Illumina [6720657] (imputed)	N
53	rs174551	11	61603510	rs174576	2022-02-17	34503513	Harshfield EL	2021-09-10	BMC Med	www.ncbi.nlm.nih.gov/pubmed/34503513	Genome-wide analysis of blood lipid metabolites in over 5000 South Asians reveals biological insights at cardiometabolic disease loci.	Fatty acid(22:4)_[M-H]1- levels	5662 Pakistani ancestry individuals	NA	11q12.2		FADS2			ENSG00000134824	NA	NA	rs174576-C	rs174576	0	174576	intron_variant	0	NR	4e-15	14.3979		0.0882	[0.066-0.11] unit increase	Illumina [6720657] (imputed)	N
53	rs174551	11	61603510	rs174576	2022-02-17	34503513	Harshfield EL	2021-09-10	BMC Med	www.ncbi.nlm.nih.gov/pubmed/34503513	Genome-wide analysis of blood lipid metabolites in over 5000 South Asians reveals biological insights at cardiometabolic disease loci.	Lysophosphatidylcholine(20:4)_[M+H]1+ levels	5662 Pakistani ancestry individuals	NA	11q12.2		FADS2			ENSG00000134824	NA	NA	rs174576-T	rs174576	0	174576	intron_variant	0	NR	3e-15	14.5229		0.0418	[0.031-0.052] unit decrease	Illumina [6720657] (imputed)	N
53	rs174551	11	61603510	rs174576	2022-02-17	34503513	Harshfield EL	2021-09-10	BMC Med	www.ncbi.nlm.nih.gov/pubmed/34503513	Genome-wide analysis of blood lipid metabolites in over 5000 South Asians reveals biological insights at cardiometabolic disease loci.	Phosphatidylinositol-O(36:0)_[M-H]1-/Phosphatidylglycerol(37:0)_[M+OAc]1- levels	5662 Pakistani ancestry individuals	NA	11q12.2		FADS2			ENSG00000134824	NA	NA	rs174576-T	rs174576	0	174576	intron_variant	0	NR	4e-15	14.3979		0.0618	[0.046-0.077] unit increase	Illumina [6720657] (imputed)	N
53	rs174551	11	61603510	rs174576	2022-02-17	34503513	Harshfield EL	2021-09-10	BMC Med	www.ncbi.nlm.nih.gov/pubmed/34503513	Genome-wide analysis of blood lipid metabolites in over 5000 South Asians reveals biological insights at cardiometabolic disease loci.	Phosphatidylinositol-O(33:0)_[M-H]1- levels	5662 Pakistani ancestry individuals	NA	11q12.2		FADS2			ENSG00000134824	NA	NA	rs174576-T	rs174576	0	174576	intron_variant	0	NR	4e-15	14.3979		0.1691	[0.13-0.21] unit decrease	Illumina [6720657] (imputed)	N
53	rs174551	11	61603510	rs174576	2022-02-17	34503513	Harshfield EL	2021-09-10	BMC Med	www.ncbi.nlm.nih.gov/pubmed/34503513	Genome-wide analysis of blood lipid metabolites in over 5000 South Asians reveals biological insights at cardiometabolic disease loci.	Phosphatidylinositol(36:2)_[M-H]1- levels	5662 Pakistani ancestry individuals	NA	11q12.2		FADS2			ENSG00000134824	NA	NA	rs174576-T	rs174576	0	174576	intron_variant	0	NR	4e-15	14.3979		0.1124	[0.084-0.14] unit increase	Illumina [6720657] (imputed)	N
53	rs174551	11	61603510	rs174576	2022-02-17	34503513	Harshfield EL	2021-09-10	BMC Med	www.ncbi.nlm.nih.gov/pubmed/34503513	Genome-wide analysis of blood lipid metabolites in over 5000 South Asians reveals biological insights at cardiometabolic disease loci.	Phosphatidylethanolamine(38:5)_[M-H]1- levels	5662 Pakistani ancestry individuals	NA	11q12.2		FADS2			ENSG00000134824	NA	NA	rs174576-C	rs174576	0	174576	intron_variant	0	NR	4e-15	14.3979		0.0453	[0.034-0.057] unit increase	Illumina [6720657] (imputed)	N
53	rs174551	11	61603510	rs174576	2022-02-17	34503513	Harshfield EL	2021-09-10	BMC Med	www.ncbi.nlm.nih.gov/pubmed/34503513	Genome-wide analysis of blood lipid metabolites in over 5000 South Asians reveals biological insights at cardiometabolic disease loci.	Phosphatidylglycerol(34:0)_[M-H]1- levels	5662 Pakistani ancestry individuals	NA	11q12.2		FADS2			ENSG00000134824	NA	NA	rs174576-T	rs174576	0	174576	intron_variant	0	NR	4e-15	14.3979		0.0519	[0.039-0.065] unit increase	Illumina [6720657] (imputed)	N
53	rs174551	11	61603510	rs174576	2022-02-17	34503513	Harshfield EL	2021-09-10	BMC Med	www.ncbi.nlm.nih.gov/pubmed/34503513	Genome-wide analysis of blood lipid metabolites in over 5000 South Asians reveals biological insights at cardiometabolic disease loci.	Fatty acid(22:5)_[M-H]1- levels	5662 Pakistani ancestry individuals	NA	11q12.2		FADS2			ENSG00000134824	NA	NA	rs174576-A	rs174576	0	174576	intron_variant	0	NR	4e-15	14.3979		0.0652	[0.049-0.081] unit increase	Illumina [6720657] (imputed)	N
53	rs174551	11	61603510	rs174576	2022-02-17	34503513	Harshfield EL	2021-09-10	BMC Med	www.ncbi.nlm.nih.gov/pubmed/34503513	Genome-wide analysis of blood lipid metabolites in over 5000 South Asians reveals biological insights at cardiometabolic disease loci.	Phosphatidate(40:5)_[M+OAc]1-/Phosphatidylglycerol(39:5)_[M-H]1- levels	5662 Pakistani ancestry individuals	NA	11q12.2		FADS2			ENSG00000134824	NA	NA	rs174576-C	rs174576	0	174576	intron_variant	0	NR	4e-15	14.3979		0.0616	[0.046-0.077] unit increase	Illumina [6720657] (imputed)	N
53	rs174551	11	61603510	rs174576	2022-02-17	34503513	Harshfield EL	2021-09-10	BMC Med	www.ncbi.nlm.nih.gov/pubmed/34503513	Genome-wide analysis of blood lipid metabolites in over 5000 South Asians reveals biological insights at cardiometabolic disease loci.	Phosphatidate(39:1)_[M+H]1+ levels	5662 Pakistani ancestry individuals	NA	11q12.2		FADS2			ENSG00000134824	NA	NA	rs174576-A	rs174576	0	174576	intron_variant	0	NR	4e-15	14.3979		0.0634	[0.048-0.079] unit increase	Illumina [6720657] (imputed)	N
53	rs174551	11	61603510	rs174576	2022-02-17	34503513	Harshfield EL	2021-09-10	BMC Med	www.ncbi.nlm.nih.gov/pubmed/34503513	Genome-wide analysis of blood lipid metabolites in over 5000 South Asians reveals biological insights at cardiometabolic disease loci.	Phosphatidate(43:4)_[M-H]1- levels	5662 Pakistani ancestry individuals	NA	11q12.2		FADS2			ENSG00000134824	NA	NA	rs174576-G	rs174576	0	174576	intron_variant	0	NR	4e-15	14.3979		0.066	[0.05-0.082] unit decrease	Illumina [6720657] (imputed)	N
53	rs174551	11	61603510	rs174576	2022-02-17	34503513	Harshfield EL	2021-09-10	BMC Med	www.ncbi.nlm.nih.gov/pubmed/34503513	Genome-wide analysis of blood lipid metabolites in over 5000 South Asians reveals biological insights at cardiometabolic disease loci.	Phosphatidate(41:2)_[M+H]1+ levels	5662 Pakistani ancestry individuals	NA	11q12.2		FADS2			ENSG00000134824	NA	NA	rs174576-G	rs174576	0	174576	intron_variant	0	NR	4e-15	14.3979		0.0593	[0.045-0.074] unit decrease	Illumina [6720657] (imputed)	N
53	rs174551	11	61603510	rs174576	2022-02-17	34503513	Harshfield EL	2021-09-10	BMC Med	www.ncbi.nlm.nih.gov/pubmed/34503513	Genome-wide analysis of blood lipid metabolites in over 5000 South Asians reveals biological insights at cardiometabolic disease loci.	Phosphatidylinositol(34:2)_[M-H]1- levels	5662 Pakistani ancestry individuals	NA	11q12.2		FADS2			ENSG00000134824	NA	NA	rs174576-T	rs174576	0	174576	intron_variant	0	NR	4e-15	14.3979		0.1675	[0.13-0.21] unit decrease	Illumina [6720657] (imputed)	N
53	rs174551	11	61603510	rs174576	2022-02-17	34503513	Harshfield EL	2021-09-10	BMC Med	www.ncbi.nlm.nih.gov/pubmed/34503513	Genome-wide analysis of blood lipid metabolites in over 5000 South Asians reveals biological insights at cardiometabolic disease loci.	Phosphatidylinositol(36:1)_[M+OAc]1- levels	5662 Pakistani ancestry individuals	NA	11q12.2		FADS2			ENSG00000134824	NA	NA	rs174576-C	rs174576	0	174576	intron_variant	0	NR	3e-15	14.5229		0.0692	[0.052-0.086] unit decrease	Illumina [6720657] (imputed)	N
53	rs174551	11	61603510	rs174576	2022-02-17	34503513	Harshfield EL	2021-09-10	BMC Med	www.ncbi.nlm.nih.gov/pubmed/34503513	Genome-wide analysis of blood lipid metabolites in over 5000 South Asians reveals biological insights at cardiometabolic disease loci.	Phosphatidylinositol(36:0)_[M+OAc]1- levels	5662 Pakistani ancestry individuals	NA	11q12.2		FADS2			ENSG00000134824	NA	NA	rs174576-G	rs174576	0	174576	intron_variant	0	NR	4e-15	14.3979		0.0652	[0.049-0.081] unit increase	Illumina [6720657] (imputed)	N
53	rs174551	11	61603510	rs174576	2022-02-17	34503513	Harshfield EL	2021-09-10	BMC Med	www.ncbi.nlm.nih.gov/pubmed/34503513	Genome-wide analysis of blood lipid metabolites in over 5000 South Asians reveals biological insights at cardiometabolic disease loci.	Phosphatidylinositol(36:4)_[M-H]1- levels	5662 Pakistani ancestry individuals	NA	11q12.2		FADS2			ENSG00000134824	NA	NA	rs174576-A	rs174576	0	174576	intron_variant	0	NR	4e-15	14.3979		0.0525	[0.039-0.066] unit increase	Illumina [6720657] (imputed)	N
53	rs174551	11	61603510	rs174576	2022-02-17	34503513	Harshfield EL	2021-09-10	BMC Med	www.ncbi.nlm.nih.gov/pubmed/34503513	Genome-wide analysis of blood lipid metabolites in over 5000 South Asians reveals biological insights at cardiometabolic disease loci.	Phosphatidylinositol(38:4)_[M-H]1- levels	5662 Pakistani ancestry individuals	NA	11q12.2		FADS2			ENSG00000134824	NA	NA	rs174576-G	rs174576	0	174576	intron_variant	0	NR	4e-15	14.3979		0.0464	[0.035-0.058] unit decrease	Illumina [6720657] (imputed)	N
53	rs174551	11	61603510	rs174576	2022-04-27	35213538	Richardson TG	2022-02-25	PLoS Biol	www.ncbi.nlm.nih.gov/pubmed/35213538	Characterising metabolomic signatures of lipid-modifying therapies through drug target mendelian randomisation.	Cholesterol levels in large HDL	115082 European ancestry individuals	NA	11q12.2		FADS2			ENSG00000134824	NA	NA	rs174576-C	rs174576	0	174576	intron_variant	0	0.649957	3e-99	98.5229		0.0804795	[0.073-0.088] unit increase	NR [11722792] (imputed)	N
53	rs174551	11	61603510	rs174576	2022-04-27	35213538	Richardson TG	2022-02-25	PLoS Biol	www.ncbi.nlm.nih.gov/pubmed/35213538	Characterising metabolomic signatures of lipid-modifying therapies through drug target mendelian randomisation.	Cholesteryl ester levels in large HDL	115082 European ancestry individuals	NA	11q12.2		FADS2			ENSG00000134824	NA	NA	rs174576-C	rs174576	0	174576	intron_variant	0	0.649957	4e-95	94.3979		0.0789331	[0.071-0.086] unit increase	NR [11722792] (imputed)	N
53	rs174551	11	61603510	rs174576	2022-04-27	35213538	Richardson TG	2022-02-25	PLoS Biol	www.ncbi.nlm.nih.gov/pubmed/35213538	Characterising metabolomic signatures of lipid-modifying therapies through drug target mendelian randomisation.	Total lipid levels in large HDL	115082 European ancestry individuals	NA	11q12.2		FADS2			ENSG00000134824	NA	NA	rs174576-C	rs174576	0	174576	intron_variant	0	0.649957	6e-93	92.2218		0.0774636	[0.07-0.085] unit increase	NR [11722792] (imputed)	N
53	rs174551	11	61603510	rs174576	2022-04-27	35213538	Richardson TG	2022-02-25	PLoS Biol	www.ncbi.nlm.nih.gov/pubmed/35213538	Characterising metabolomic signatures of lipid-modifying therapies through drug target mendelian randomisation.	Phospholipid levels in large HDL	115082 European ancestry individuals	NA	11q12.2		FADS2			ENSG00000134824	NA	NA	rs174576-C	rs174576	0	174576	intron_variant	0	0.649957	5e-90	89.301		0.0763726	[0.069-0.084] unit increase	NR [11722792] (imputed)	N
53	rs174551	11	61603510	rs174576	2022-04-27	35213538	Richardson TG	2022-02-25	PLoS Biol	www.ncbi.nlm.nih.gov/pubmed/35213538	Characterising metabolomic signatures of lipid-modifying therapies through drug target mendelian randomisation.	Cholesterol to total lipids ratio in large LDL	115082 European ancestry individuals	NA	11q12.2		FADS2			ENSG00000134824	NA	NA	rs174576-C	rs174576	0	174576	intron_variant	0	0.649957	6e-76	75.2218		0.0773075	[0.069-0.086] unit increase	NR [11722792] (imputed)	N
53	rs174551	11	61603510	rs174576	2022-04-27	35213538	Richardson TG	2022-02-25	PLoS Biol	www.ncbi.nlm.nih.gov/pubmed/35213538	Characterising metabolomic signatures of lipid-modifying therapies through drug target mendelian randomisation.	Free cholesterol to total lipids ratio in large VLDL	115071 European ancestry individuals	NA	11q12.2		FADS2			ENSG00000134824	NA	NA	rs174576-C	rs174576	0	174576	intron_variant	0	0.649954	4e-12	11.3979		0.0296412	[0.021-0.038] unit decrease	NR [11722792] (imputed)	N
53	rs174551	11	61603510	rs174576	2023-01-09	35050183	Hysi PG	2022-01-11	Metabolites	www.ncbi.nlm.nih.gov/pubmed/35050183	Metabolome Genome-Wide Association Study Identifies 74 Novel Genomic Regions Influencing Plasma Metabolites Levels.	1-stearoyl-2-docosapentaenoyl-GPC (18:0/22:5n3) levels	8809 European ancestry individuals	NA	11q12.2		FADS2			ENSG00000134824	NA	NA	rs174576-A	rs174576	0	174576	intron_variant	0	NR	9e-19	18.0458		0.138	[0.11-0.17] unit decrease	Affymetrix [10000000] (imputed)	N
53	rs174551	11	61603510	rs174576	2023-01-09	35050183	Hysi PG	2022-01-11	Metabolites	www.ncbi.nlm.nih.gov/pubmed/35050183	Metabolome Genome-Wide Association Study Identifies 74 Novel Genomic Regions Influencing Plasma Metabolites Levels.	2-linoleoyl-GPE (18:2) levels	8809 European ancestry individuals	NA	11q12.2		FADS2			ENSG00000134824	NA	NA	rs174576-A	rs174576	0	174576	intron_variant	0	NR	3e-37	36.5229		0.203	[0.17-0.23] unit increase	Affymetrix [10000000] (imputed)	N
53	rs174551	11	61603510	rs174576	2023-01-09	35050183	Hysi PG	2022-01-11	Metabolites	www.ncbi.nlm.nih.gov/pubmed/35050183	Metabolome Genome-Wide Association Study Identifies 74 Novel Genomic Regions Influencing Plasma Metabolites Levels.	1-lignoceroyl-GPC (24:0) levels	8809 European ancestry individuals	NA	11q12.2		FADS2			ENSG00000134824	NA	NA	rs174576-A	rs174576	0	174576	intron_variant	0	NR	2e-12	11.699		0.115	[0.084-0.146] unit decrease	Affymetrix [10000000] (imputed)	N
53	rs174551	11	61603510	rs174576	2022-07-18	27073872	Yet I	2016-04-13	PLoS One	www.ncbi.nlm.nih.gov/pubmed/27073872	Genetic Influences on Metabolite Levels: A Comparison across Metabolomic Platforms.	Phosphatidylcholine diacyl C36:4 levels	79 monozygotic twin pairs 215 dizygotic twin pairs 413 individuals	NA	11q12.2		FADS2			ENSG00000134824	NA	NA	rs174576-?	rs174576	0	174576	intron_variant	0	NR	1e-13	13		0.0536694	[0.04-0.068] unit decrease	Illumina [NR] (imputed)	N
53	rs174551	11	61603510	rs174576	2022-07-18	27073872	Yet I	2016-04-13	PLoS One	www.ncbi.nlm.nih.gov/pubmed/27073872	Genetic Influences on Metabolite Levels: A Comparison across Metabolomic Platforms.	Phosphatidylcholine diacyl C38:4 levels	79 monozygotic twin pairs 215 dizygotic twin pairs 413 individuals	NA	11q12.2		FADS2			ENSG00000134824	NA	NA	rs174576-?	rs174576	0	174576	intron_variant	0	NR	4e-20	19.3979		0.0682351	[0.054-0.083] unit decrease	Illumina [NR] (imputed)	N
53	rs174551	11	61603510	rs174576	2022-07-18	27073872	Yet I	2016-04-13	PLoS One	www.ncbi.nlm.nih.gov/pubmed/27073872	Genetic Influences on Metabolite Levels: A Comparison across Metabolomic Platforms.	Phosphatidylcholine acyl-alkyl C38:4 levels	79 monozygotic twin pairs 215 dizygotic twin pairs 413 individuals	NA	11q12.2		FADS2			ENSG00000134824	NA	NA	rs174576-?	rs174576	0	174576	intron_variant	0	NR	2e-12	11.699		0.0478558	[0.034-0.061] unit decrease	Illumina [NR] (imputed)	N
53	rs174551	11	61603510	rs174576	2022-04-27	35213538	Richardson TG	2022-02-25	PLoS Biol	www.ncbi.nlm.nih.gov/pubmed/35213538	Characterising metabolomic signatures of lipid-modifying therapies through drug target mendelian randomisation.	Phospholipids to total lipids ratio in chylomicrons and extremely large VLDL	111638 European ancestry individuals	NA	11q12.2		FADS2			ENSG00000134824	NA	NA	rs174576-C	rs174576	0	174576	intron_variant	0	0.649156	2e-25	24.699		0.0450287	[0.037-0.054] unit decrease	NR [11722792] (imputed)	N
53	rs174551	11	61603510	rs174576	2022-07-05	35668104	Cadby G	2022-06-06	Nat Commun	www.ncbi.nlm.nih.gov/pubmed/35668104	Comprehensive genetic analysis of the human lipidome identifies loci associated with lipid homeostasis with links to coronary artery disease.	Alkenylphosphatidylethanolamine (P-20:1/20:4) levels	4492 European ancestry individuals	1.565 European ancestry individuals	11q12.2		FADS2			ENSG00000134824	NA	NA	rs174576-A	rs174576	0	174576	intron_variant	0	NR	2e-09	8.69897		0.138	[0.093-0.183] unit decrease	Illumina [13869437] (imputed)	N
53	rs174551	11	61603510	rs174576	2022-07-05	35668104	Cadby G	2022-06-06	Nat Commun	www.ncbi.nlm.nih.gov/pubmed/35668104	Comprehensive genetic analysis of the human lipidome identifies loci associated with lipid homeostasis with links to coronary artery disease.	Alkenylphosphatidylcholine (P-38:5) (a) levels	4492 European ancestry individuals	1.565 European ancestry individuals	11q12.2		FADS2			ENSG00000134824	NA	NA	rs174576-A	rs174576	0	174576	intron_variant	0	NR	5e-57	56.301		0.364	[0.32-0.41] unit decrease	Illumina [13869437] (imputed)	N
53	rs174551	11	61603510	rs174576	2022-05-10	33414548	Lotta LA	2021-01-07	Nat Genet	www.ncbi.nlm.nih.gov/pubmed/33414548	A cross-platform approach identifies genetic regulators of human metabolism and health.	lysoPhosphatidylcholine acyl C18:0 levels	16839 Caucasian ancestry individuals	NA	11q12.2		FADS2			ENSG00000134824	NA	NA	rs174576-C	rs174576	0	174576	intron_variant	0	0.6653	4e-11	10.3979		6.619	(zscore) increase	Affymetrix. Illumina [5792004] (imputed)	N
53	rs174551	11	61603510	rs174576	2022-05-10	33414548	Lotta LA	2021-01-07	Nat Genet	www.ncbi.nlm.nih.gov/pubmed/33414548	A cross-platform approach identifies genetic regulators of human metabolism and health.	Phosphatidylcholine diacyl C34:2 levels	16839 Caucasian ancestry individuals	NA	11q12.2		FADS2			ENSG00000134824	NA	NA	rs174576-A	rs174576	0	174576	intron_variant	0	0.3329	5e-47	46.301		14.405	(zscore) increase	Affymetrix. Illumina [5792223] (imputed)	N
53	rs174551	11	61603510	rs174576	2022-07-05	35668104	Cadby G	2022-06-06	Nat Commun	www.ncbi.nlm.nih.gov/pubmed/35668104	Comprehensive genetic analysis of the human lipidome identifies loci associated with lipid homeostasis with links to coronary artery disease.	Alkenylphosphatidylethanolamine (P-20:1/20:4) levels	4492 European ancestry individuals	NA	11q12.2		FADS2			ENSG00000134824	NA	NA	rs174576-A	rs174576	0	174576	intron_variant	0	NR	9e-06	5.04576		0.101	[0.056-0.146] unit decrease	Illumina [13869437] (imputed)	N
53	rs174551	11	61603510	rs174576	2021-03-22	33339817	Nielsen JB	2020-12-18	Nat Commun	www.ncbi.nlm.nih.gov/pubmed/33339817	Loss-of-function genomic variants highlight potential therapeutic targets for cardiovascular disease.	Alanine aminotransferase levels	76081 European ancestry individuals 127395 Japanese ancestry individuals	NA	11q12.2	FADS2	FADS2			ENSG00000134824	NA	NA	rs174576-?	rs174576	0	174576	intron_variant	0	NR	1e-09	9		0.0215	[0.015-0.028] unit increase	Illumina [31500000] (imputed)	N
53	rs174551	11	61603510	rs174576	2023-05-31	36764567	Davyson E	2023-02-09	Biol Psychiatry	www.ncbi.nlm.nih.gov/pubmed/36764567	Metabolomic Investigation of Major Depressive Disorder Identifies a Potentially Causal Association With Polyunsaturated Fatty Acids.	Free cholesterol to total lipids in large VLDL percentage (UKB data field 23592)	88321 European ancestry individuals	NA	11q12.2		FADS2			ENSG00000134824	NA	NA	rs174576-A	rs174576	0	174576	intron_variant	0	0.349054	1e-10	10		0.0316508	[0.022-0.041] unit increase	NR [16366100] (imputed)	N
53	rs174551	11	61603510	rs174576	2022-07-05	35668104	Cadby G	2022-06-06	Nat Commun	www.ncbi.nlm.nih.gov/pubmed/35668104	Comprehensive genetic analysis of the human lipidome identifies loci associated with lipid homeostasis with links to coronary artery disease.	Alkenylphosphatidylcholine (P-38:5) (a) levels	4492 European ancestry individuals	NA	11q12.2		FADS2			ENSG00000134824	NA	NA	rs174576-A	rs174576	0	174576	intron_variant	0	NR	6e-64	63.2218		0.385	[0.34-0.43] unit decrease	Illumina [13869437] (imputed)	N
53	rs174551	11	61603510	rs174576	2022-12-13	26068415	Draisma HHM	2015-06-12	Nat Commun	www.ncbi.nlm.nih.gov/pubmed/26068415	Genome-wide association study identifies novel genetic variants contributing to variation in blood metabolite levels.	Phosphatidylcholine diacyl C34:2 levels	7478 European ancestry individuals	1.182 European ancestry individuals	11q12.2		FADS2			ENSG00000134824	NA	NA	rs174576-A	rs174576	0	174576	intron_variant	0	0.3206	1e-17	17		0.0305	[0.023-0.038] unit increase	Affymetrix. Illumina [NR] (imputed)	N
53	rs2727265	11	61604782	rs2524299	2015-08-09	25646338	Mozaffarian D	2014-12-10	Am J Clin Nutr	www.ncbi.nlm.nih.gov/pubmed/25646338	Genetic loci associated with circulating phospholipid trans fatty acids: a meta-analysis of genome-wide association studies from the CHARGE Consortium.	Trans fatty acid levels	8013 European ancestry individuals	1.082 African American individuals. 669 Chinese ancestry individuals. 657 Hispanic individuals	11q12.2	NR	FADS2			ENSG00000134824	NA	NA	rs2524299-A	rs2524299	0	2524299	intron_variant	0	0.8756	7e-09	8.1549	(Cis/trans-18:2. EA)	0.0037	[0.0025-0.0049] unit decrease	Affymetrix. Illumina [~ 2500000] (imputed)	N
53	rs2727265	11	61604782	rs2524299	2022-02-17	34503513	Harshfield EL	2021-09-10	BMC Med	www.ncbi.nlm.nih.gov/pubmed/34503513	Genome-wide analysis of blood lipid metabolites in over 5000 South Asians reveals biological insights at cardiometabolic disease loci.	Phosphatidylcholine(34:2)_[M+H]1+/Phosphatidylethanolamine(37:2)_[M+H]1+/Phosphatidate(39:3)_[M+NH4]1+ levels	5662 Pakistani ancestry individuals	NA	11q12.2		FADS2			ENSG00000134824	NA	NA	rs2524299-C	rs2524299	0	2524299	intron_variant	0	NR	6e-13	12.2218		0.0772	[0.056-0.098] unit increase	Illumina [6720657] (imputed)	N
53	rs2727265	11	61604782	rs2524299	2022-02-17	34503513	Harshfield EL	2021-09-10	BMC Med	www.ncbi.nlm.nih.gov/pubmed/34503513	Genome-wide analysis of blood lipid metabolites in over 5000 South Asians reveals biological insights at cardiometabolic disease loci.	Phosphatidylcholine(36:5)_[M+OAc]1-/Phosphatidylserine(40:4)_[M-H]1- levels	5662 Pakistani ancestry individuals	NA	11q12.2		FADS2			ENSG00000134824	NA	NA	rs2524299-A	rs2524299	0	2524299	intron_variant	0	NR	6e-13	12.2218		0.0427	[0.031-0.054] unit increase	Illumina [6720657] (imputed)	N
53	rs2727265	11	61604782	rs2524299	2022-02-17	34503513	Harshfield EL	2021-09-10	BMC Med	www.ncbi.nlm.nih.gov/pubmed/34503513	Genome-wide analysis of blood lipid metabolites in over 5000 South Asians reveals biological insights at cardiometabolic disease loci.	Phosphatidylcholine(38:6)_[M+H]1+/Phosphatidylethanolamine(41:6)_[M+H]1+ levels	5662 Pakistani ancestry individuals	NA	11q12.2		FADS2			ENSG00000134824	NA	NA	rs2524299-T	rs2524299	0	2524299	intron_variant	0	NR	6e-13	12.2218		0.1873	[0.14-0.24] unit increase	Illumina [6720657] (imputed)	N
53	rs2727265	11	61604782	rs2524299	2022-02-17	34503513	Harshfield EL	2021-09-10	BMC Med	www.ncbi.nlm.nih.gov/pubmed/34503513	Genome-wide analysis of blood lipid metabolites in over 5000 South Asians reveals biological insights at cardiometabolic disease loci.	Phosphatidylcholine(38:5)_[M+H]1+/Phosphatidylethanolamine(41:5)_[M+H]1+/Phosphatidate(43:6)_[M+NH4]1+ levels	5662 Pakistani ancestry individuals	NA	11q12.2		FADS2			ENSG00000134824	NA	NA	rs2524299-C	rs2524299	0	2524299	intron_variant	0	NR	5e-13	12.301		0.0603	[0.044-0.077] unit decrease	Illumina [6720657] (imputed)	N
53	rs2727265	11	61604782	rs2524299	2022-02-17	34503513	Harshfield EL	2021-09-10	BMC Med	www.ncbi.nlm.nih.gov/pubmed/34503513	Genome-wide analysis of blood lipid metabolites in over 5000 South Asians reveals biological insights at cardiometabolic disease loci.	Cholesteryl ester(20:4)_[M+NH4]1+ levels	5662 Pakistani ancestry individuals	NA	11q12.2		FADS2			ENSG00000134824	NA	NA	rs2524299-C	rs2524299	0	2524299	intron_variant	0	NR	5e-13	12.301		0.0762	[0.055-0.097] unit increase	Illumina [6720657] (imputed)	N
53	rs2727265	11	61604782	rs2524299	2022-02-17	34503513	Harshfield EL	2021-09-10	BMC Med	www.ncbi.nlm.nih.gov/pubmed/34503513	Genome-wide analysis of blood lipid metabolites in over 5000 South Asians reveals biological insights at cardiometabolic disease loci.	Phosphatidylcholine(42:4)_[M+OAc]1- levels	5662 Pakistani ancestry individuals	NA	11q12.2		FADS2			ENSG00000134824	NA	NA	rs2524299-C	rs2524299	0	2524299	intron_variant	0	NR	6e-13	12.2218		0.0834	[0.061-0.106] unit decrease	Illumina [6720657] (imputed)	N
53	rs2727265	11	61604782	rs2524299	2022-02-17	34503513	Harshfield EL	2021-09-10	BMC Med	www.ncbi.nlm.nih.gov/pubmed/34503513	Genome-wide analysis of blood lipid metabolites in over 5000 South Asians reveals biological insights at cardiometabolic disease loci.	Phosphatidylethanolamine-O(38:4)_[M-H]1-/Phosphatidylcholine-O(35:4)_[M-H]1-/Phosphatidylcholine-P(35:3)_[M-H]1- levels	5662 Pakistani ancestry individuals	NA	11q12.2		FADS2			ENSG00000134824	NA	NA	rs2524299-G	rs2524299	0	2524299	intron_variant	0	NR	5e-13	12.301		0.0797	[0.058-0.101] unit decrease	Illumina [6720657] (imputed)	N
53	rs2727265	11	61604782	rs2524299	2022-02-17	34503513	Harshfield EL	2021-09-10	BMC Med	www.ncbi.nlm.nih.gov/pubmed/34503513	Genome-wide analysis of blood lipid metabolites in over 5000 South Asians reveals biological insights at cardiometabolic disease loci.	Phosphatidylethanolamine-O(38:6)_[M+H]1+/Phosphatidylcholine-P(35:5)_[M+H]1+ levels	5662 Pakistani ancestry individuals	NA	11q12.2		FADS2			ENSG00000134824	NA	NA	rs2524299-G	rs2524299	0	2524299	intron_variant	0	NR	6e-13	12.2218		0.0788	[0.057-0.1] unit increase	Illumina [6720657] (imputed)	N
53	rs2727265	11	61604782	rs2524299	2022-02-17	34503513	Harshfield EL	2021-09-10	BMC Med	www.ncbi.nlm.nih.gov/pubmed/34503513	Genome-wide analysis of blood lipid metabolites in over 5000 South Asians reveals biological insights at cardiometabolic disease loci.	Cholesteryl ester(20:5)_[M+NH4]1+ levels	5662 Pakistani ancestry individuals	NA	11q12.2		FADS2			ENSG00000134824	NA	NA	rs2524299-A	rs2524299	0	2524299	intron_variant	0	NR	5e-13	12.301		0.0623	[0.045-0.079] unit increase	Illumina [6720657] (imputed)	N
53	rs2727265	11	61604782	rs2524299	2022-02-17	34503513	Harshfield EL	2021-09-10	BMC Med	www.ncbi.nlm.nih.gov/pubmed/34503513	Genome-wide analysis of blood lipid metabolites in over 5000 South Asians reveals biological insights at cardiometabolic disease loci.	Phosphatidylethanolamine(34:2)_[M+H]1+ levels	5662 Pakistani ancestry individuals	NA	11q12.2		FADS2			ENSG00000134824	NA	NA	rs2524299-C	rs2524299	0	2524299	intron_variant	0	NR	6e-13	12.2218		0.0427	[0.031-0.054] unit increase	Illumina [6720657] (imputed)	N
53	rs2727265	11	61604782	rs2524299	2022-02-17	34503513	Harshfield EL	2021-09-10	BMC Med	www.ncbi.nlm.nih.gov/pubmed/34503513	Genome-wide analysis of blood lipid metabolites in over 5000 South Asians reveals biological insights at cardiometabolic disease loci.	Phosphatidylcholine(33:2)_[M+H]1+/Phosphatidylethanolamine(36:2)_[M+H]1+/Phosphatidate(38:3)_[M+NH4]1+ levels	5662 Pakistani ancestry individuals	NA	11q12.2		FADS2			ENSG00000134824	NA	NA	rs2524299-A	rs2524299	0	2524299	intron_variant	0	NR	6e-13	12.2218		0.0427	[0.031-0.054] unit increase	Illumina [6720657] (imputed)	N
53	rs2727265	11	61604782	rs2524299	2022-02-17	34503513	Harshfield EL	2021-09-10	BMC Med	www.ncbi.nlm.nih.gov/pubmed/34503513	Genome-wide analysis of blood lipid metabolites in over 5000 South Asians reveals biological insights at cardiometabolic disease loci.	Phosphatidylcholine(35:4)_[M+H]1+/Phosphatidylethanolamine(38:4)_[M+H]1+/Phosphatidate(40:5)_[M+NH4]1+ levels	5662 Pakistani ancestry individuals	NA	11q12.2		FADS2			ENSG00000134824	NA	NA	rs2524299-C	rs2524299	0	2524299	intron_variant	0	NR	5e-13	12.301		0.0492	[0.036-0.063] unit increase	Illumina [6720657] (imputed)	N
53	rs2727265	11	61604782	rs2524299	2022-02-17	34503513	Harshfield EL	2021-09-10	BMC Med	www.ncbi.nlm.nih.gov/pubmed/34503513	Genome-wide analysis of blood lipid metabolites in over 5000 South Asians reveals biological insights at cardiometabolic disease loci.	Phosphatidylcholine(37:4)_[M+H]1+/Phosphatidylethanolamine(40:4)_[M+H]1+/Phosphatidate(42:5)_[M+NH4]1+ levels	5662 Pakistani ancestry individuals	NA	11q12.2		FADS2			ENSG00000134824	NA	NA	rs2524299-T	rs2524299	0	2524299	intron_variant	0	NR	5e-13	12.301		0.0569	[0.041-0.072] unit increase	Illumina [6720657] (imputed)	N
53	rs2727265	11	61604782	rs2524299	2022-02-17	34503513	Harshfield EL	2021-09-10	BMC Med	www.ncbi.nlm.nih.gov/pubmed/34503513	Genome-wide analysis of blood lipid metabolites in over 5000 South Asians reveals biological insights at cardiometabolic disease loci.	Phosphatidylcholine(40:4)_[M+OAc]1-/Phosphatidylserine(44:3)_[M-H]1- levels	5662 Pakistani ancestry individuals	NA	11q12.2		FADS2			ENSG00000134824	NA	NA	rs2524299-G	rs2524299	0	2524299	intron_variant	0	NR	6e-13	12.2218		0.0645	[0.047-0.082] unit increase	Illumina [6720657] (imputed)	N
53	rs2727265	11	61604782	rs2524299	2022-02-17	34503513	Harshfield EL	2021-09-10	BMC Med	www.ncbi.nlm.nih.gov/pubmed/34503513	Genome-wide analysis of blood lipid metabolites in over 5000 South Asians reveals biological insights at cardiometabolic disease loci.	Phosphatidylcholine-O(36:5)_[M+H]1+/Phosphatidylcholine-P(36:4)_[M+H]1+ levels	5662 Pakistani ancestry individuals	NA	11q12.2		FADS2			ENSG00000134824	NA	NA	rs2524299-G	rs2524299	0	2524299	intron_variant	0	NR	5e-13	12.301		0.0795	[0.058-0.101] unit decrease	Illumina [6720657] (imputed)	N
53	rs2727265	11	61604782	rs2524299	2022-02-17	34503513	Harshfield EL	2021-09-10	BMC Med	www.ncbi.nlm.nih.gov/pubmed/34503513	Genome-wide analysis of blood lipid metabolites in over 5000 South Asians reveals biological insights at cardiometabolic disease loci.	Phosphatidylcholine-O(40:5)_[M+H]1+/Phosphatidylcholine-P(40:4)_[M+H]1+ levels	5662 Pakistani ancestry individuals	NA	11q12.2		FADS2			ENSG00000134824	NA	NA	rs2524299-T	rs2524299	0	2524299	intron_variant	0	NR	6e-13	12.2218		0.0727	[0.053-0.092] unit decrease	Illumina [6720657] (imputed)	N
53	rs2727265	11	61604782	rs2524299	2022-02-17	34503513	Harshfield EL	2021-09-10	BMC Med	www.ncbi.nlm.nih.gov/pubmed/34503513	Genome-wide analysis of blood lipid metabolites in over 5000 South Asians reveals biological insights at cardiometabolic disease loci.	Phosphatidylcholine-O(40:6)_[M+H]1+/Phosphatidylcholine-P(40:5)_[M+H]1+ levels	5662 Pakistani ancestry individuals	NA	11q12.2		FADS2			ENSG00000134824	NA	NA	rs2524299-C	rs2524299	0	2524299	intron_variant	0	NR	6e-13	12.2218		0.0583	[0.042-0.074] unit decrease	Illumina [6720657] (imputed)	N
53	rs2727265	11	61604782	rs2524299	2022-02-17	34503513	Harshfield EL	2021-09-10	BMC Med	www.ncbi.nlm.nih.gov/pubmed/34503513	Genome-wide analysis of blood lipid metabolites in over 5000 South Asians reveals biological insights at cardiometabolic disease loci.	Phosphatidylcholine(36:3)_[M+H]1+/Phosphatidylethanolamine(39:3)_[M+H]1+/Phosphatidate(41:4)_[M+NH4]1+ levels	5662 Pakistani ancestry individuals	NA	11q12.2		FADS2			ENSG00000134824	NA	NA	rs2524299-G	rs2524299	0	2524299	intron_variant	0	NR	5e-13	12.301		0.0523	[0.038-0.067] unit decrease	Illumina [6720657] (imputed)	N
53	rs2727265	11	61604782	rs2524299	2022-02-17	34503513	Harshfield EL	2021-09-10	BMC Med	www.ncbi.nlm.nih.gov/pubmed/34503513	Genome-wide analysis of blood lipid metabolites in over 5000 South Asians reveals biological insights at cardiometabolic disease loci.	Phosphatidylcholine(36:3)_[M+OAc]1-/Phosphatidylserine(40:2)_[M-H]1- levels	5662 Pakistani ancestry individuals	NA	11q12.2		FADS2			ENSG00000134824	NA	NA	rs2524299-G	rs2524299	0	2524299	intron_variant	0	NR	6e-13	12.2218		0.0242	[0.018-0.031] unit decrease	Illumina [6720657] (imputed)	N
53	rs2727265	11	61604782	rs2524299	2022-02-17	34503513	Harshfield EL	2021-09-10	BMC Med	www.ncbi.nlm.nih.gov/pubmed/34503513	Genome-wide analysis of blood lipid metabolites in over 5000 South Asians reveals biological insights at cardiometabolic disease loci.	Phosphatidylcholine(40:6)_[M+OAc]1-/Phosphatidylserine(44:5)_[M-H]1- levels	5662 Pakistani ancestry individuals	NA	11q12.2		FADS2			ENSG00000134824	NA	NA	rs2524299-T	rs2524299	0	2524299	intron_variant	0	NR	6e-13	12.2218		0.1045	[0.076-0.133] unit decrease	Illumina [6720657] (imputed)	N
53	rs2727265	11	61604782	rs2524299	2022-02-17	34503513	Harshfield EL	2021-09-10	BMC Med	www.ncbi.nlm.nih.gov/pubmed/34503513	Genome-wide analysis of blood lipid metabolites in over 5000 South Asians reveals biological insights at cardiometabolic disease loci.	Phosphatidylcholine(40:5)_[M+OAc]1-/Phosphatidylserine(44:4)_[M-H]1- levels	5662 Pakistani ancestry individuals	NA	11q12.2		FADS2			ENSG00000134824	NA	NA	rs2524299-A	rs2524299	0	2524299	intron_variant	0	NR	6e-13	12.2218		0.0429	[0.031-0.054] unit increase	Illumina [6720657] (imputed)	N
53	rs2727265	11	61604782	rs2524299	2022-02-17	34503513	Harshfield EL	2021-09-10	BMC Med	www.ncbi.nlm.nih.gov/pubmed/34503513	Genome-wide analysis of blood lipid metabolites in over 5000 South Asians reveals biological insights at cardiometabolic disease loci.	Phosphatidylcholine(40:6)_[M+H]1+/Phosphatidylethanolamine(43:6)_[M+H]1+ levels	5662 Pakistani ancestry individuals	NA	11q12.2		FADS2			ENSG00000134824	NA	NA	rs2524299-G	rs2524299	0	2524299	intron_variant	0	NR	6e-13	12.2218		0.0427	[0.031-0.054] unit increase	Illumina [6720657] (imputed)	N
53	rs2727265	11	61604782	rs2524299	2022-02-17	34503513	Harshfield EL	2021-09-10	BMC Med	www.ncbi.nlm.nih.gov/pubmed/34503513	Genome-wide analysis of blood lipid metabolites in over 5000 South Asians reveals biological insights at cardiometabolic disease loci.	Phosphatidylcholine(40:5)_[M+H]1+ levels	5662 Pakistani ancestry individuals	NA	11q12.2		FADS2			ENSG00000134824	NA	NA	rs2524299-T	rs2524299	0	2524299	intron_variant	0	NR	5e-13	12.301		0.0443	[0.032-0.056] unit decrease	Illumina [6720657] (imputed)	N
53	rs2727265	11	61604782	rs2524299	2022-02-17	34503513	Harshfield EL	2021-09-10	BMC Med	www.ncbi.nlm.nih.gov/pubmed/34503513	Genome-wide analysis of blood lipid metabolites in over 5000 South Asians reveals biological insights at cardiometabolic disease loci.	Phosphatidylcholine-O(36:3)_M+H]1+/Phosphatidylcholine-P(36:2)_M+H]1+ levels	5662 Pakistani ancestry individuals	NA	11q12.2		FADS2			ENSG00000134824	NA	NA	rs2524299-G	rs2524299	0	2524299	intron_variant	0	NR	6e-13	12.2218		0.0511	[0.037-0.065] unit decrease	Illumina [6720657] (imputed)	N
53	rs2727265	11	61604782	rs2524299	2022-02-17	34503513	Harshfield EL	2021-09-10	BMC Med	www.ncbi.nlm.nih.gov/pubmed/34503513	Genome-wide analysis of blood lipid metabolites in over 5000 South Asians reveals biological insights at cardiometabolic disease loci.	Phosphatidylcholine-O(38:5)_[M+H]1+/Phosphatidylcholine-P(38:4)_[M+H]1+ levels	5662 Pakistani ancestry individuals	NA	11q12.2		FADS2			ENSG00000134824	NA	NA	rs2524299-T	rs2524299	0	2524299	intron_variant	0	NR	5e-13	12.301		0.0336	[0.024-0.043] unit increase	Illumina [6720657] (imputed)	N
53	rs2727265	11	61604782	rs2524299	2022-02-17	34503513	Harshfield EL	2021-09-10	BMC Med	www.ncbi.nlm.nih.gov/pubmed/34503513	Genome-wide analysis of blood lipid metabolites in over 5000 South Asians reveals biological insights at cardiometabolic disease loci.	Phosphatidylcholine(33:3)_[M+H]1+/Phosphatidylethanolamine(36:3)_[M+H]1+/Phosphatidate(38:4)_[M+NH4]1+ levels	5662 Pakistani ancestry individuals	NA	11q12.2		FADS2			ENSG00000134824	NA	NA	rs2524299-C	rs2524299	0	2524299	intron_variant	0	NR	6e-13	12.2218		0.0886	[0.064-0.113] unit decrease	Illumina [6720657] (imputed)	N
53	rs2727265	11	61604782	rs2524299	2022-02-17	34503513	Harshfield EL	2021-09-10	BMC Med	www.ncbi.nlm.nih.gov/pubmed/34503513	Genome-wide analysis of blood lipid metabolites in over 5000 South Asians reveals biological insights at cardiometabolic disease loci.	Phosphatidylcholine(38:4)_[M+H]1+/Phosphatidylethanolamine(41:4)_[M+H]1+ levels	5662 Pakistani ancestry individuals	NA	11q12.2		FADS2			ENSG00000134824	NA	NA	rs2524299-T	rs2524299	0	2524299	intron_variant	0	NR	5e-13	12.301		0.059	[0.043-0.075] unit decrease	Illumina [6720657] (imputed)	N
53	rs2727265	11	61604782	rs2524299	2022-02-17	34503513	Harshfield EL	2021-09-10	BMC Med	www.ncbi.nlm.nih.gov/pubmed/34503513	Genome-wide analysis of blood lipid metabolites in over 5000 South Asians reveals biological insights at cardiometabolic disease loci.	Phosphatidylcholine(38:4)_[M+OAc]1-/Phosphatidylserine(42:3)_[M-H]1- levels	5662 Pakistani ancestry individuals	NA	11q12.2		FADS2			ENSG00000134824	NA	NA	rs2524299-A	rs2524299	0	2524299	intron_variant	0	NR	5e-13	12.301		0.1729	[0.13-0.22] unit decrease	Illumina [6720657] (imputed)	N
53	rs2727265	11	61604782	rs2524299	2022-02-17	34503513	Harshfield EL	2021-09-10	BMC Med	www.ncbi.nlm.nih.gov/pubmed/34503513	Genome-wide analysis of blood lipid metabolites in over 5000 South Asians reveals biological insights at cardiometabolic disease loci.	Triacylglycerol(56:6)_[M+NH4]1+ levels	5662 Pakistani ancestry individuals	NA	11q12.2		FADS2			ENSG00000134824	NA	NA	rs2524299-A	rs2524299	0	2524299	intron_variant	0	NR	6e-13	12.2218		0.0836	[0.061-0.106] unit decrease	Illumina [6720657] (imputed)	N
53	rs2727265	11	61604782	rs2524299	2022-02-17	34503513	Harshfield EL	2021-09-10	BMC Med	www.ncbi.nlm.nih.gov/pubmed/34503513	Genome-wide analysis of blood lipid metabolites in over 5000 South Asians reveals biological insights at cardiometabolic disease loci.	Triacylglycerol(56:7)_[M+NH4]1+ levels	5662 Pakistani ancestry individuals	NA	11q12.2		FADS2			ENSG00000134824	NA	NA	rs2524299-C	rs2524299	0	2524299	intron_variant	0	NR	6e-13	12.2218		0.0713	[0.052-0.091] unit decrease	Illumina [6720657] (imputed)	N
53	rs2727265	11	61604782	rs2524299	2022-02-17	34503513	Harshfield EL	2021-09-10	BMC Med	www.ncbi.nlm.nih.gov/pubmed/34503513	Genome-wide analysis of blood lipid metabolites in over 5000 South Asians reveals biological insights at cardiometabolic disease loci.	Phosphatidylserine(44:6)_[M+OAc]1- levels	5662 Pakistani ancestry individuals	NA	11q12.2		FADS2			ENSG00000134824	NA	NA	rs2524299-T	rs2524299	0	2524299	intron_variant	0	NR	5e-13	12.301		0.0692	[0.05-0.088] unit decrease	Illumina [6720657] (imputed)	N
53	rs2727265	11	61604782	rs2524299	2022-02-17	34503513	Harshfield EL	2021-09-10	BMC Med	www.ncbi.nlm.nih.gov/pubmed/34503513	Genome-wide analysis of blood lipid metabolites in over 5000 South Asians reveals biological insights at cardiometabolic disease loci.	Phosphatidylinositol(38:4)_[M-H]1- levels	5662 Pakistani ancestry individuals	NA	11q12.2		FADS2			ENSG00000134824	NA	NA	rs2524299-T	rs2524299	0	2524299	intron_variant	0	NR	6e-13	12.2218		0.0703	[0.051-0.089] unit increase	Illumina [6720657] (imputed)	N
53	rs2727265	11	61604782	rs2524299	2022-02-17	34503513	Harshfield EL	2021-09-10	BMC Med	www.ncbi.nlm.nih.gov/pubmed/34503513	Genome-wide analysis of blood lipid metabolites in over 5000 South Asians reveals biological insights at cardiometabolic disease loci.	Sphingomyelin(44:9)_[M+H]1- levels	5662 Pakistani ancestry individuals	NA	11q12.2		FADS2			ENSG00000134824	NA	NA	rs2524299-G	rs2524299	0	2524299	intron_variant	0	NR	5e-13	12.301		0.0798	[0.058-0.102] unit decrease	Illumina [6720657] (imputed)	N
53	rs2727265	11	61604782	rs2524299	2022-02-17	34503513	Harshfield EL	2021-09-10	BMC Med	www.ncbi.nlm.nih.gov/pubmed/34503513	Genome-wide analysis of blood lipid metabolites in over 5000 South Asians reveals biological insights at cardiometabolic disease loci.	Triacylglycerol(58:9)_[M+NH4]1+ levels	5662 Pakistani ancestry individuals	NA	11q12.2		FADS2			ENSG00000134824	NA	NA	rs2524299-T	rs2524299	0	2524299	intron_variant	0	NR	6e-13	12.2218		0.0313	[0.023-0.04] unit increase	Illumina [6720657] (imputed)	N
53	rs2727265	11	61604782	rs2524299	2022-02-17	34503513	Harshfield EL	2021-09-10	BMC Med	www.ncbi.nlm.nih.gov/pubmed/34503513	Genome-wide analysis of blood lipid metabolites in over 5000 South Asians reveals biological insights at cardiometabolic disease loci.	Fatty acid(20:4)_[M-H]1- levels	5662 Pakistani ancestry individuals	NA	11q12.2		FADS2			ENSG00000134824	NA	NA	rs2524299-T	rs2524299	0	2524299	intron_variant	0	NR	5e-13	12.301		0.0617	[0.045-0.078] unit decrease	Illumina [6720657] (imputed)	N
53	rs2727265	11	61604782	rs2524299	2022-02-17	34503513	Harshfield EL	2021-09-10	BMC Med	www.ncbi.nlm.nih.gov/pubmed/34503513	Genome-wide analysis of blood lipid metabolites in over 5000 South Asians reveals biological insights at cardiometabolic disease loci.	Fatty acid(22:4)_[M-H]1- levels	5662 Pakistani ancestry individuals	NA	11q12.2		FADS2			ENSG00000134824	NA	NA	rs2524299-C	rs2524299	0	2524299	intron_variant	0	NR	6e-13	12.2218		0.0436	[0.032-0.056] unit decrease	Illumina [6720657] (imputed)	N
53	rs2727265	11	61604782	rs2524299	2022-02-17	34503513	Harshfield EL	2021-09-10	BMC Med	www.ncbi.nlm.nih.gov/pubmed/34503513	Genome-wide analysis of blood lipid metabolites in over 5000 South Asians reveals biological insights at cardiometabolic disease loci.	Lysophosphatidylcholine(20:4)_[M+H]1+ levels	5662 Pakistani ancestry individuals	NA	11q12.2		FADS2			ENSG00000134824	NA	NA	rs2524299-G	rs2524299	0	2524299	intron_variant	0	NR	5e-13	12.301		0.0246	[0.018-0.031] unit decrease	Illumina [6720657] (imputed)	N
53	rs2727265	11	61604782	rs2524299	2022-02-17	34503513	Harshfield EL	2021-09-10	BMC Med	www.ncbi.nlm.nih.gov/pubmed/34503513	Genome-wide analysis of blood lipid metabolites in over 5000 South Asians reveals biological insights at cardiometabolic disease loci.	Phosphatidate(43:4)_[M-H]1- levels	5662 Pakistani ancestry individuals	NA	11q12.2		FADS2			ENSG00000134824	NA	NA	rs2524299-A	rs2524299	0	2524299	intron_variant	0	NR	6e-13	12.2218		0.071	[0.052-0.09] unit increase	Illumina [6720657] (imputed)	N
53	rs2727265	11	61604782	rs2524299	2022-02-17	34503513	Harshfield EL	2021-09-10	BMC Med	www.ncbi.nlm.nih.gov/pubmed/34503513	Genome-wide analysis of blood lipid metabolites in over 5000 South Asians reveals biological insights at cardiometabolic disease loci.	Phosphatidylinositol-O(36:0)_[M-H]1-/Phosphatidylglycerol(37:0)_[M+OAc]1- levels	5662 Pakistani ancestry individuals	NA	11q12.2		FADS2			ENSG00000134824	NA	NA	rs2524299-A	rs2524299	0	2524299	intron_variant	0	NR	6e-13	12.2218		0.0766	[0.056-0.097] unit increase	Illumina [6720657] (imputed)	N
53	rs2727265	11	61604782	rs2524299	2022-02-17	34503513	Harshfield EL	2021-09-10	BMC Med	www.ncbi.nlm.nih.gov/pubmed/34503513	Genome-wide analysis of blood lipid metabolites in over 5000 South Asians reveals biological insights at cardiometabolic disease loci.	Phosphatidylinositol(36:2)_[M-H]1- levels	5662 Pakistani ancestry individuals	NA	11q12.2		FADS2			ENSG00000134824	NA	NA	rs2524299-G	rs2524299	0	2524299	intron_variant	0	NR	6e-13	12.2218		0.0756	[0.055-0.096] unit decrease	Illumina [6720657] (imputed)	N
53	rs2727265	11	61604782	rs2524299	2022-02-17	34503513	Harshfield EL	2021-09-10	BMC Med	www.ncbi.nlm.nih.gov/pubmed/34503513	Genome-wide analysis of blood lipid metabolites in over 5000 South Asians reveals biological insights at cardiometabolic disease loci.	Phosphatidylethanolamine(38:5)_[M-H]1- levels	5662 Pakistani ancestry individuals	NA	11q12.2		FADS2			ENSG00000134824	NA	NA	rs2524299-T	rs2524299	0	2524299	intron_variant	0	NR	6e-13	12.2218		0.07	[0.051-0.089] unit increase	Illumina [6720657] (imputed)	N
53	rs2727265	11	61604782	rs2524299	2022-02-17	34503513	Harshfield EL	2021-09-10	BMC Med	www.ncbi.nlm.nih.gov/pubmed/34503513	Genome-wide analysis of blood lipid metabolites in over 5000 South Asians reveals biological insights at cardiometabolic disease loci.	Phosphatidylglycerol(34:0)_[M-H]1- levels	5662 Pakistani ancestry individuals	NA	11q12.2		FADS2			ENSG00000134824	NA	NA	rs2524299-T	rs2524299	0	2524299	intron_variant	0	NR	6e-13	12.2218		0.0365	[0.027-0.046] unit increase	Illumina [6720657] (imputed)	N
53	rs2727265	11	61604782	rs2524299	2022-02-17	34503513	Harshfield EL	2021-09-10	BMC Med	www.ncbi.nlm.nih.gov/pubmed/34503513	Genome-wide analysis of blood lipid metabolites in over 5000 South Asians reveals biological insights at cardiometabolic disease loci.	Phosphatidate(39:1)_[M+H]1+ levels	5662 Pakistani ancestry individuals	NA	11q12.2		FADS2			ENSG00000134824	NA	NA	rs2524299-G	rs2524299	0	2524299	intron_variant	0	NR	5e-13	12.301		0.0443	[0.032-0.056] unit decrease	Illumina [6720657] (imputed)	N
53	rs2727265	11	61604782	rs2524299	2022-02-17	34503513	Harshfield EL	2021-09-10	BMC Med	www.ncbi.nlm.nih.gov/pubmed/34503513	Genome-wide analysis of blood lipid metabolites in over 5000 South Asians reveals biological insights at cardiometabolic disease loci.	Phosphatidylinositol(36:1)_[M+OAc]1- levels	5662 Pakistani ancestry individuals	NA	11q12.2		FADS2			ENSG00000134824	NA	NA	rs2524299-C	rs2524299	0	2524299	intron_variant	0	NR	5e-13	12.301		0.0604	[0.044-0.077] unit increase	Illumina [6720657] (imputed)	N
53	rs2727265	11	61604782	rs2524299	2022-11-14	35347128	Yin X	2022-03-28	Nat Commun	www.ncbi.nlm.nih.gov/pubmed/35347128	Genome-wide association studies of metabolites in Finnish men identify disease-relevant loci.	1-oleoyl-2-linoleoyl-GPC (18:1/18:2) levels	6136 Finnish ancestry individuals	NA	11q12.2		FADS2			ENSG00000134824	NA	NA	rs2524299-T	rs2524299	0	2524299	intron_variant	0	NR	9e-29	28.0458		0.37	unit increase	NR [16000000] (imputed)	N
53	rs2727265	11	61604782	rs2524299	2023-01-09	35050183	Hysi PG	2022-01-11	Metabolites	www.ncbi.nlm.nih.gov/pubmed/35050183	Metabolome Genome-Wide Association Study Identifies 74 Novel Genomic Regions Influencing Plasma Metabolites Levels.	1-stearoyl-2-docosapentaenoyl-GPC (18:0/22:5n6) levels	8809 European ancestry individuals	NA	11q12.2		FADS2			ENSG00000134824	NA	NA	rs2524299-T	rs2524299	0	2524299	intron_variant	0	NR	7e-28	27.1549		0.253	[0.21-0.3] unit decrease	Affymetrix [10000000] (imputed)	N
53	rs174551	11	61604814	rs174577	2020-04-21	32107650	Liu L	2020-02-27	Clin Transl Med	www.ncbi.nlm.nih.gov/pubmed/32107650	A trans-ethnic two-stage polygenetic scoring analysis detects genetic correlation between osteoporosis and schizophrenia.	Osteoporosis-related phenotypes (MTAG)	1627 Han Chinese ancestry individuals with osteoporosis-related bone measurements 1475 Han Chinese ancestry schizophrenia cases 1022 Han Chinese ancestry schizophrenia controls	NA	11q12.2	intergenic	FADS2			ENSG00000134824	NA	NA	rs174577-?	rs174577	0	174577	intron_variant	0	NR	3e-07	6.52288	(spine area MTAG)	0.175	[NR] unit decrease	Affymetrix [NR]	N
53	rs174551	11	61604814	rs174577	2019-12-10	31636271	Gallois A	2019-10-21	Nat Commun	www.ncbi.nlm.nih.gov/pubmed/31636271	A comprehensive study of metabolite genetics reveals strong pleiotropy and heterogeneity across time and context.	Serum metabolite levels (CMS)	6263 Finnish ancestry men	NA	11q12.2	FADS2	FADS2			ENSG00000134824	NA	NA	rs174577-?	rs174577	0	174577	intron_variant	0	NR	7e-83	82.1549	(DHA_FA)	0.217446	NR unit decrease	Illumina [609262]	N
53	rs174551	11	61604814	rs174577	2019-12-10	31636271	Gallois A	2019-10-21	Nat Commun	www.ncbi.nlm.nih.gov/pubmed/31636271	A comprehensive study of metabolite genetics reveals strong pleiotropy and heterogeneity across time and context.	Serum metabolite levels (CMS)	6263 Finnish ancestry men	NA	11q12.2	FADS2	FADS2			ENSG00000134824	NA	NA	rs174577-?	rs174577	0	174577	intron_variant	0	NR	5e-16	15.301	(XL_HDL_PL)	0.0736526	NR unit decrease	Illumina [609262]	N
53	rs174551	11	61604814	rs174577	2019-12-10	31636271	Gallois A	2019-10-21	Nat Commun	www.ncbi.nlm.nih.gov/pubmed/31636271	A comprehensive study of metabolite genetics reveals strong pleiotropy and heterogeneity across time and context.	Serum metabolite levels	6263 Finnish ancestry men	NA	11q12.2	FADS2	FADS2			ENSG00000134824	NA	NA	rs174577-?	rs174577	0	174577	intron_variant	0	NR	2e-10	9.69897	(XL_HDL_P)	0.0780091	NR unit decrease	Illumina [609262]	N
53	rs174551	11	61604814	rs174577	2019-12-10	31636271	Gallois A	2019-10-21	Nat Commun	www.ncbi.nlm.nih.gov/pubmed/31636271	A comprehensive study of metabolite genetics reveals strong pleiotropy and heterogeneity across time and context.	Serum metabolite levels	6263 Finnish ancestry men	NA	11q12.2	FADS2	FADS2			ENSG00000134824	NA	NA	rs174577-?	rs174577	0	174577	intron_variant	0	NR	2e-09	8.69897	(XL_HDL_PL)	0.0736353	NR unit decrease	Illumina [609262]	N
53	rs174551	11	61604814	rs174577	2019-12-10	31636271	Gallois A	2019-10-21	Nat Commun	www.ncbi.nlm.nih.gov/pubmed/31636271	A comprehensive study of metabolite genetics reveals strong pleiotropy and heterogeneity across time and context.	Serum metabolite levels (CMS)	6263 Finnish ancestry men	NA	11q12.2	FADS2	FADS2			ENSG00000134824	NA	NA	rs174577-?	rs174577	0	174577	intron_variant	0	NR	5e-14	13.301	(XL_HDL_P)	0.0798646	NR unit decrease	Illumina [609262]	N
53	rs174551	11	61604814	rs174577	2019-12-10	31636271	Gallois A	2019-10-21	Nat Commun	www.ncbi.nlm.nih.gov/pubmed/31636271	A comprehensive study of metabolite genetics reveals strong pleiotropy and heterogeneity across time and context.	Serum metabolite levels	6263 Finnish ancestry men	NA	11q12.2	FADS2	FADS2			ENSG00000134824	NA	NA	rs174577-?	rs174577	0	174577	intron_variant	0	NR	3e-70	69.5229	(DHA_FA)	0.215256	NR unit decrease	Illumina [609262]	N
53	rs174551	11	61604814	rs174577	2016-10-12	26584805	Dorajoo R	2015-11-19	Genes Nutr	www.ncbi.nlm.nih.gov/pubmed/26584805	A genome-wide association study of n-3 and n-6 plasma fatty acids in a Singaporean Chinese population.	Plasma omega-6 polyunsaturated fatty acid levels (arachidonic acid)	717 Singaporean Chinese ancestry myocardial infarction cases 644 Singaporean Chinese ancestry controls	NA	11q12.2	NR	FADS2			ENSG00000134824	NA	NA	rs174577-C	rs174577	0	174577	intron_variant	0	0.3351	4e-68	67.3979		0.1542	[0.14-0.17] unit increase	Illumina [up to 1980188] (imputed)	N
53	rs174551	11	61604814	rs174577	2014-11-21	24850809	Verweij N	2014-05-21	Circ Cardiovasc Genet	www.ncbi.nlm.nih.gov/pubmed/24850809	Genetic determinants of P wave duration and PR segment.	P wave duration	16468 European ancestry individuals	NA	11q12.2	C11orf9. FADS2	FADS2			ENSG00000134824	NA	NA	rs174577-A	rs174577	0	174577	intron_variant	0	0.334	3e-08	7.52288		0.735	[0.48-0.99] unit decrease	Illumina [2300000] (imputed)	N
53	rs174551	11	61604814	rs174577	2019-02-14	29507422	Hoffmann TJ	2018-03-05	Nat Genet	www.ncbi.nlm.nih.gov/pubmed/29507422	A large electronic-health-record-based genome-wide study of serum lipids.	Triglycerides	76627 European ancestry individuals 7795 Hispanic individuals 6855 East Asian ancestry individuals 2958 African American individuals 439 South Asian ancestry individuals	NA	11q12.2	NR	FADS2			ENSG00000134824	NA	NA	rs174577-C	rs174577	0	174577	intron_variant	0	0.656	8e-39	38.0969	(EA)	0.057	unit decrease	Affymetrix [at least 7091467] (imputed)	N
53	rs174551	11	61604814	rs174577	2019-02-14	29507422	Hoffmann TJ	2018-03-05	Nat Genet	www.ncbi.nlm.nih.gov/pubmed/29507422	A large electronic-health-record-based genome-wide study of serum lipids.	Triglycerides	76627 European ancestry individuals 7795 Hispanic individuals 6855 East Asian ancestry individuals 2958 African American individuals 439 South Asian ancestry individuals	NA	11q12.2	NR	FADS2			ENSG00000134824	NA	NA	rs174577-C	rs174577	0	174577	intron_variant	0	0.374	7e-06	5.1549	(East Asian)	0.063	unit decrease	Affymetrix [at least 7091467] (imputed)	N
53	rs174551	11	61604814	rs174577	2019-02-14	29507422	Hoffmann TJ	2018-03-05	Nat Genet	www.ncbi.nlm.nih.gov/pubmed/29507422	A large electronic-health-record-based genome-wide study of serum lipids.	Triglycerides	76627 European ancestry individuals 7795 Hispanic individuals 6855 East Asian ancestry individuals 2958 African American individuals 439 South Asian ancestry individuals	NA	11q12.2	NR	FADS2			ENSG00000134824	NA	NA	rs174577-C	rs174577	0	174577	intron_variant	0	NR	4e-49	48.3979		0.058	unit decrease	Affymetrix [at least 7091467] (imputed)	N
53	rs174551	11	61604814	rs174577	2019-02-14	29507422	Hoffmann TJ	2018-03-05	Nat Genet	www.ncbi.nlm.nih.gov/pubmed/29507422	A large electronic-health-record-based genome-wide study of serum lipids.	Total cholesterol levels	76627 European ancestry individuals 7795 Hispanic individuals 6855 East Asian ancestry individuals 2958 African American individuals 439 South Asian ancestry individuals	NA	11q12.2	NR	FADS2			ENSG00000134824	NA	NA	rs174577-C	rs174577	0	174577	intron_variant	0	0.656	4e-26	25.3979	(EA)	0.051	unit increase	Affymetrix [at least 7091467] (imputed)	N
53	rs174551	11	61604814	rs174577	2019-02-14	29507422	Hoffmann TJ	2018-03-05	Nat Genet	www.ncbi.nlm.nih.gov/pubmed/29507422	A large electronic-health-record-based genome-wide study of serum lipids.	Total cholesterol levels	76627 European ancestry individuals 7795 Hispanic individuals 6855 East Asian ancestry individuals 2958 African American individuals 439 South Asian ancestry individuals	NA	11q12.2	NR	FADS2			ENSG00000134824	NA	NA	rs174577-C	rs174577	0	174577	intron_variant	0	NR	2e-26	25.699		0.046	unit increase	Affymetrix [at least 7091467] (imputed)	N
53	rs174551	11	61604814	rs174577	2017-03-31	27659466	van der Harst P	2016-09-27	J Am Coll Cardiol	www.ncbi.nlm.nih.gov/pubmed/27659466	52 Genetic Loci Influencing Myocardial Mass.	QRS duration	59565 European ancestry individuals 690 Orcadian (founder/genetic isolate) individuals	13.263 European ancestry individuals. 3.603 African American individuals. 4.619 Indian ancestry individuals	11q12.2	FADS2. TMEM258	FADS2			ENSG00000134824	NA	NA	rs174577-?	rs174577	0	174577	intron_variant	0	NR	4e-11	10.3979	(EA)	0.38	[0.26-0.5] unit decrease	Affymetrix. Illumina. Perlegen [at least 2766983] (imputed)	N
53	rs174551	11	61604814	rs174577	2015-06-14	25352340	Benyamin B	2014-10-29	Nat Commun	www.ncbi.nlm.nih.gov/pubmed/25352340	Novel loci affecting iron homeostasis and their effects in individuals at risk for hemochromatosis.	Iron status biomarkers (transferrin levels)	23986 European ancestry individuals	Up to 24.986 European ancestry individuals	11q12.2	FADS2	FADS2			ENSG00000134824	NA	NA	rs174577-A	rs174577	0	174577	intron_variant	0	0.33	2e-17	16.699		0.062	[0.048-0.076] unit increase	Affymetrix. Illumina [~ 2100000] (imputed)	N
53	rs174551	11	61604814	rs174577	2015-08-09	25646338	Mozaffarian D	2014-12-10	Am J Clin Nutr	www.ncbi.nlm.nih.gov/pubmed/25646338	Genetic loci associated with circulating phospholipid trans fatty acids: a meta-analysis of genome-wide association studies from the CHARGE Consortium.	Trans fatty acid levels	8013 European ancestry individuals	1.082 African American individuals. 669 Chinese ancestry individuals. 657 Hispanic individuals	11q12.2	NR	FADS2			ENSG00000134824	NA	NA	rs174577-A	rs174577	0	174577	intron_variant	0	0.3431	4e-14	13.3979	(Cis/trans-18:2. EA)	0.0032	[0.0024-0.004] unit increase	Affymetrix. Illumina [~ 2500000] (imputed)	N
53	rs174551	11	61604814	rs174577	2019-02-14	29507422	Hoffmann TJ	2018-03-05	Nat Genet	www.ncbi.nlm.nih.gov/pubmed/29507422	A large electronic-health-record-based genome-wide study of serum lipids.	High density lipoprotein cholesterol levels	76627 European ancestry individuals 7795 Hispanic individuals 6855 East Asian ancestry individuals 2958 African American individuals 439 South Asian ancestry individuals	NA	11q12.2	NR	FADS2			ENSG00000134824	NA	NA	rs174577-C	rs174577	0	174577	intron_variant	0	0.656	2e-11	10.699	(EA)	0.027	unit increase	Affymetrix [at least 7091467] (imputed)	N
53	rs174551	11	61604814	rs174577	2019-02-14	29507422	Hoffmann TJ	2018-03-05	Nat Genet	www.ncbi.nlm.nih.gov/pubmed/29507422	A large electronic-health-record-based genome-wide study of serum lipids.	High density lipoprotein cholesterol levels	76627 European ancestry individuals 7795 Hispanic individuals 6855 East Asian ancestry individuals 2958 African American individuals 439 South Asian ancestry individuals	NA	11q12.2	NR	FADS2			ENSG00000134824	NA	NA	rs174577-C	rs174577	0	174577	intron_variant	0	NR	1e-11	11		0.024	unit increase	Affymetrix [at least 7091467] (imputed)	N
53	rs174551	11	61604814	rs174577	2019-02-14	29507422	Hoffmann TJ	2018-03-05	Nat Genet	www.ncbi.nlm.nih.gov/pubmed/29507422	A large electronic-health-record-based genome-wide study of serum lipids.	Low density lipoprotein cholesterol levels	76627 European ancestry individuals 7795 Hispanic individuals 6855 East Asian ancestry individuals 2958 African American individuals 439 South Asian ancestry individuals	NA	11q12.2	NR	FADS2			ENSG00000134824	NA	NA	rs174577-C	rs174577	0	174577	intron_variant	0	0.656	2e-49	48.699	(EA)	0.074	unit increase	Affymetrix [at least 7091467] (imputed)	N
53	rs174551	11	61604814	rs174577	2019-02-14	29507422	Hoffmann TJ	2018-03-05	Nat Genet	www.ncbi.nlm.nih.gov/pubmed/29507422	A large electronic-health-record-based genome-wide study of serum lipids.	Low density lipoprotein cholesterol levels	76627 European ancestry individuals 7795 Hispanic individuals 6855 East Asian ancestry individuals 2958 African American individuals 439 South Asian ancestry individuals	NA	11q12.2	NR	FADS2			ENSG00000134824	NA	NA	rs174577-C	rs174577	0	174577	intron_variant	0	NR	2e-54	53.699		0.069	unit increase	Affymetrix [at least 7091467] (imputed)	N
53	rs174551	11	61604814	rs174577	2019-06-21	28898252	Wheeler E	2017-09-12	PLoS Med	www.ncbi.nlm.nih.gov/pubmed/28898252	Impact of common genetic determinants of Hemoglobin A1c on type 2 diabetes risk and diagnosis in ancestrally diverse populations: A transethnic genome-wide meta-analysis.	Glycated hemoglobin levels	88355 European ancestry individuals	NA	11q12.2	FADS2	FADS2			ENSG00000134824	NA	NA	rs174577-C	rs174577	0	174577	intron_variant	0	0.6485	5e-07	6.30103		0.0083	[0.005-0.0116] unit increase	Affymetrix. Illumina. Perlegen [~ 2500000] (imputed)	N
53	rs174551	11	61604814	rs174577	2019-06-21	28898252	Wheeler E	2017-09-12	PLoS Med	www.ncbi.nlm.nih.gov/pubmed/28898252	Impact of common genetic determinants of Hemoglobin A1c on type 2 diabetes risk and diagnosis in ancestrally diverse populations: A transethnic genome-wide meta-analysis.	Glycated hemoglobin levels	18472 East Asian ancestry individuals	NA	11q12.2	FADS2	FADS2			ENSG00000134824	NA	NA	rs174577-C	rs174577	0	174577	intron_variant	0	0.5111	8e-06	5.09691		0.0177	[0.0099-0.0255] unit increase	Affymetrix. Illumina. Perlegen [~ 2500000] (imputed)	N
53	rs174551	11	61604814	rs174577	2022-02-17	34503513	Harshfield EL	2021-09-10	BMC Med	www.ncbi.nlm.nih.gov/pubmed/34503513	Genome-wide analysis of blood lipid metabolites in over 5000 South Asians reveals biological insights at cardiometabolic disease loci.	Phosphatidylcholine-O(36:5)_[M+H]1+/Phosphatidylcholine-P(36:4)_[M+H]1+ levels	5662 Pakistani ancestry individuals	NA	11q12.2		FADS2			ENSG00000134824	NA	NA	rs174577-C	rs174577	0	174577	intron_variant	0	NR	4e-15	14.3979		0.0418	[0.031-0.052] unit decrease	Illumina [6720657] (imputed)	N
53	rs174551	11	61604814	rs174577	2022-02-17	34503513	Harshfield EL	2021-09-10	BMC Med	www.ncbi.nlm.nih.gov/pubmed/34503513	Genome-wide analysis of blood lipid metabolites in over 5000 South Asians reveals biological insights at cardiometabolic disease loci.	Phosphatidylcholine-O(38:4)_[M+H]1+/Phosphatidylcholine-P(38:3)_[M+H]1+ levels	5662 Pakistani ancestry individuals	NA	11q12.2		FADS2			ENSG00000134824	NA	NA	rs174577-G	rs174577	0	174577	intron_variant	0	NR	6e-15	14.2218		0.086	[0.064-0.108] unit increase	Illumina [6720657] (imputed)	N
53	rs174551	11	61604814	rs174577	2022-02-17	34503513	Harshfield EL	2021-09-10	BMC Med	www.ncbi.nlm.nih.gov/pubmed/34503513	Genome-wide analysis of blood lipid metabolites in over 5000 South Asians reveals biological insights at cardiometabolic disease loci.	Phosphatidylcholine(32:0)_[M+H]1+/Phosphatidylethanolamine(35:0)_[M+H]1+/Phosphatidate(37:1)_[M+NH4]1+ levels	5662 Pakistani ancestry individuals	NA	11q12.2		FADS2			ENSG00000134824	NA	NA	rs174577-G	rs174577	0	174577	intron_variant	0	NR	5e-15	14.301		0.0663	[0.05-0.083] unit decrease	Illumina [6720657] (imputed)	N
53	rs174551	11	61604814	rs174577	2022-02-17	34503513	Harshfield EL	2021-09-10	BMC Med	www.ncbi.nlm.nih.gov/pubmed/34503513	Genome-wide analysis of blood lipid metabolites in over 5000 South Asians reveals biological insights at cardiometabolic disease loci.	Phosphatidylcholine(35:3)_[M+H]1+/Phosphatidylethanolamine(38:3)_[M+H]1+/Phosphatidate(40:4)_[M+NH4]1+ levels	5662 Pakistani ancestry individuals	NA	11q12.2		FADS2			ENSG00000134824	NA	NA	rs174577-T	rs174577	0	174577	intron_variant	0	NR	5e-15	14.301		0.0681	[0.051-0.085] unit decrease	Illumina [6720657] (imputed)	N
53	rs174551	11	61604814	rs174577	2022-02-17	34503513	Harshfield EL	2021-09-10	BMC Med	www.ncbi.nlm.nih.gov/pubmed/34503513	Genome-wide analysis of blood lipid metabolites in over 5000 South Asians reveals biological insights at cardiometabolic disease loci.	Phosphatidylcholine(36:5)_[M+OAc]1-/Phosphatidylserine(40:4)_[M-H]1- levels	5662 Pakistani ancestry individuals	NA	11q12.2		FADS2			ENSG00000134824	NA	NA	rs174577-C	rs174577	0	174577	intron_variant	0	NR	5e-15	14.301		0.0585	[0.044-0.073] unit increase	Illumina [6720657] (imputed)	N
53	rs174551	11	61604814	rs174577	2022-02-17	34503513	Harshfield EL	2021-09-10	BMC Med	www.ncbi.nlm.nih.gov/pubmed/34503513	Genome-wide analysis of blood lipid metabolites in over 5000 South Asians reveals biological insights at cardiometabolic disease loci.	Phosphatidylcholine(37:4)_[M+H]1+/Phosphatidylethanolamine(40:3)_[M+H]1+ levels	5662 Pakistani ancestry individuals	NA	11q12.2		FADS2			ENSG00000134824	NA	NA	rs174577-T	rs174577	0	174577	intron_variant	0	NR	5e-15	14.301		0.1113	[0.083-0.139] unit increase	Illumina [6720657] (imputed)	N
53	rs174551	11	61604814	rs174577	2022-02-17	34503513	Harshfield EL	2021-09-10	BMC Med	www.ncbi.nlm.nih.gov/pubmed/34503513	Genome-wide analysis of blood lipid metabolites in over 5000 South Asians reveals biological insights at cardiometabolic disease loci.	Phosphatidylcholine(36:4)_[M+H]1+/Phosphatidylethanolamine(39:4)_[M+H]1+/Phosphatidate(41:5)_[M+NH4]1+ levels	5662 Pakistani ancestry individuals	NA	11q12.2		FADS2			ENSG00000134824	NA	NA	rs174577-A	rs174577	0	174577	intron_variant	0	NR	4e-15	14.3979		0.0648	[0.049-0.081] unit increase	Illumina [6720657] (imputed)	N
53	rs174551	11	61604814	rs174577	2022-02-17	34503513	Harshfield EL	2021-09-10	BMC Med	www.ncbi.nlm.nih.gov/pubmed/34503513	Genome-wide analysis of blood lipid metabolites in over 5000 South Asians reveals biological insights at cardiometabolic disease loci.	Phosphatidylcholine(38:6)_[M+H]1+/Phosphatidylethanolamine(41:6)_[M+H]1+ levels	5662 Pakistani ancestry individuals	NA	11q12.2		FADS2			ENSG00000134824	NA	NA	rs174577-T	rs174577	0	174577	intron_variant	0	NR	6e-15	14.2218		0.1395	[0.1-0.17] unit increase	Illumina [6720657] (imputed)	N
53	rs174551	11	61604814	rs174577	2022-02-17	34503513	Harshfield EL	2021-09-10	BMC Med	www.ncbi.nlm.nih.gov/pubmed/34503513	Genome-wide analysis of blood lipid metabolites in over 5000 South Asians reveals biological insights at cardiometabolic disease loci.	Phosphatidylcholine(38:5)_[M+H]1+/Phosphatidylethanolamine(41:5)_[M+H]1+/Phosphatidate(43:6)_[M+NH4]1+ levels	5662 Pakistani ancestry individuals	NA	11q12.2		FADS2			ENSG00000134824	NA	NA	rs174577-A	rs174577	0	174577	intron_variant	0	NR	5e-15	14.301		0.0622	[0.047-0.078] unit decrease	Illumina [6720657] (imputed)	N
53	rs174551	11	61604814	rs174577	2022-02-17	34503513	Harshfield EL	2021-09-10	BMC Med	www.ncbi.nlm.nih.gov/pubmed/34503513	Genome-wide analysis of blood lipid metabolites in over 5000 South Asians reveals biological insights at cardiometabolic disease loci.	Cholesteryl ester(20:4)_[M+NH4]1+ levels	5662 Pakistani ancestry individuals	NA	11q12.2		FADS2			ENSG00000134824	NA	NA	rs174577-T	rs174577	0	174577	intron_variant	0	NR	4e-15	14.3979		0.0382	[0.029-0.048] unit increase	Illumina [6720657] (imputed)	N
53	rs174551	11	61604814	rs174577	2022-02-17	34503513	Harshfield EL	2021-09-10	BMC Med	www.ncbi.nlm.nih.gov/pubmed/34503513	Genome-wide analysis of blood lipid metabolites in over 5000 South Asians reveals biological insights at cardiometabolic disease loci.	Phosphatidylcholine(42:4)_[M+OAc]1- levels	5662 Pakistani ancestry individuals	NA	11q12.2		FADS2			ENSG00000134824	NA	NA	rs174577-G	rs174577	0	174577	intron_variant	0	NR	5e-15	14.301		0.0683	[0.051-0.085] unit decrease	Illumina [6720657] (imputed)	N
53	rs174551	11	61604814	rs174577	2022-02-17	34503513	Harshfield EL	2021-09-10	BMC Med	www.ncbi.nlm.nih.gov/pubmed/34503513	Genome-wide analysis of blood lipid metabolites in over 5000 South Asians reveals biological insights at cardiometabolic disease loci.	Phosphatidylethanolamine-O(38:4)_[M-H]1-/Phosphatidylcholine-O(35:4)_[M-H]1-/Phosphatidylcholine-P(35:3)_[M-H]1- levels	5662 Pakistani ancestry individuals	NA	11q12.2		FADS2			ENSG00000134824	NA	NA	rs174577-A	rs174577	0	174577	intron_variant	0	NR	5e-15	14.301		0.0829	[0.062-0.104] unit increase	Illumina [6720657] (imputed)	N
53	rs174551	11	61604814	rs174577	2022-02-17	34503513	Harshfield EL	2021-09-10	BMC Med	www.ncbi.nlm.nih.gov/pubmed/34503513	Genome-wide analysis of blood lipid metabolites in over 5000 South Asians reveals biological insights at cardiometabolic disease loci.	Phosphatidylethanolamine-O(38:6)_[M+H]1+/Phosphatidylcholine-P(35:5)_[M+H]1+ levels	5662 Pakistani ancestry individuals	NA	11q12.2		FADS2			ENSG00000134824	NA	NA	rs174577-A	rs174577	0	174577	intron_variant	0	NR	5e-15	14.301		0.0681	[0.051-0.085] unit decrease	Illumina [6720657] (imputed)	N
53	rs174551	11	61604814	rs174577	2022-02-17	34503513	Harshfield EL	2021-09-10	BMC Med	www.ncbi.nlm.nih.gov/pubmed/34503513	Genome-wide analysis of blood lipid metabolites in over 5000 South Asians reveals biological insights at cardiometabolic disease loci.	Cholesteryl ester(16:0)_[M+NH4]1+ levels	5662 Pakistani ancestry individuals	NA	11q12.2		FADS2			ENSG00000134824	NA	NA	rs174577-G	rs174577	0	174577	intron_variant	0	NR	6e-15	14.2218		0.0515	[0.039-0.064] unit increase	Illumina [6720657] (imputed)	N
53	rs174551	11	61604814	rs174577	2022-02-17	34503513	Harshfield EL	2021-09-10	BMC Med	www.ncbi.nlm.nih.gov/pubmed/34503513	Genome-wide analysis of blood lipid metabolites in over 5000 South Asians reveals biological insights at cardiometabolic disease loci.	Cholesteryl ester(18:3)_[M+NH4]1+ levels	5662 Pakistani ancestry individuals	NA	11q12.2		FADS2			ENSG00000134824	NA	NA	rs174577-A	rs174577	0	174577	intron_variant	0	NR	5e-15	14.301		0.0668	[0.05-0.083] unit decrease	Illumina [6720657] (imputed)	N
53	rs174551	11	61604814	rs174577	2022-02-17	34503513	Harshfield EL	2021-09-10	BMC Med	www.ncbi.nlm.nih.gov/pubmed/34503513	Genome-wide analysis of blood lipid metabolites in over 5000 South Asians reveals biological insights at cardiometabolic disease loci.	Cholesteryl ester(20:5)_[M+NH4]1+ levels	5662 Pakistani ancestry individuals	NA	11q12.2		FADS2			ENSG00000134824	NA	NA	rs174577-T	rs174577	0	174577	intron_variant	0	NR	5e-15	14.301		0.0463	[0.035-0.058] unit decrease	Illumina [6720657] (imputed)	N
53	rs174551	11	61604814	rs174577	2022-02-17	34503513	Harshfield EL	2021-09-10	BMC Med	www.ncbi.nlm.nih.gov/pubmed/34503513	Genome-wide analysis of blood lipid metabolites in over 5000 South Asians reveals biological insights at cardiometabolic disease loci.	Phosphatidylcholine(40:8)_[M+H]1+ levels	5662 Pakistani ancestry individuals	NA	11q12.2		FADS2			ENSG00000134824	NA	NA	rs174577-G	rs174577	0	174577	intron_variant	0	NR	5e-15	14.301		0.0487	[0.037-0.061] unit increase	Illumina [6720657] (imputed)	N
53	rs174551	11	61604814	rs174577	2022-02-17	34503513	Harshfield EL	2021-09-10	BMC Med	www.ncbi.nlm.nih.gov/pubmed/34503513	Genome-wide analysis of blood lipid metabolites in over 5000 South Asians reveals biological insights at cardiometabolic disease loci.	Diacylglycerol(36:2)_[M+H-H2O]1+ levels	5662 Pakistani ancestry individuals	NA	11q12.2		FADS2			ENSG00000134824	NA	NA	rs174577-C	rs174577	0	174577	intron_variant	0	NR	6e-15	14.2218		0.0684	[0.051-0.086] unit increase	Illumina [6720657] (imputed)	N
53	rs174551	11	61604814	rs174577	2022-02-17	34503513	Harshfield EL	2021-09-10	BMC Med	www.ncbi.nlm.nih.gov/pubmed/34503513	Genome-wide analysis of blood lipid metabolites in over 5000 South Asians reveals biological insights at cardiometabolic disease loci.	Diacylglycerol(36:3)_[M+H-H2O]1+ levels	5662 Pakistani ancestry individuals	NA	11q12.2		FADS2			ENSG00000134824	NA	NA	rs174577-G	rs174577	0	174577	intron_variant	0	NR	6e-15	14.2218		0.0876	[0.066-0.11] unit increase	Illumina [6720657] (imputed)	N
53	rs174551	11	61604814	rs174577	2022-02-17	34503513	Harshfield EL	2021-09-10	BMC Med	www.ncbi.nlm.nih.gov/pubmed/34503513	Genome-wide analysis of blood lipid metabolites in over 5000 South Asians reveals biological insights at cardiometabolic disease loci.	Phosphatidylethanolamine(34:2)_[M+H]1+ levels	5662 Pakistani ancestry individuals	NA	11q12.2		FADS2			ENSG00000134824	NA	NA	rs174577-T	rs174577	0	174577	intron_variant	0	NR	5e-15	14.301		0.0693	[0.052-0.087] unit decrease	Illumina [6720657] (imputed)	N
53	rs174551	11	61604814	rs174577	2022-02-17	34503513	Harshfield EL	2021-09-10	BMC Med	www.ncbi.nlm.nih.gov/pubmed/34503513	Genome-wide analysis of blood lipid metabolites in over 5000 South Asians reveals biological insights at cardiometabolic disease loci.	Phosphatidylcholine(33:2)_[M+H]1+/Phosphatidylethanolamine(36:2)_[M+H]1+/Phosphatidate(38:3)_[M+NH4]1+ levels	5662 Pakistani ancestry individuals	NA	11q12.2		FADS2			ENSG00000134824	NA	NA	rs174577-A	rs174577	0	174577	intron_variant	0	NR	5e-15	14.301		0.0545	[0.041-0.068] unit decrease	Illumina [6720657] (imputed)	N
53	rs174551	11	61604814	rs174577	2022-02-17	34503513	Harshfield EL	2021-09-10	BMC Med	www.ncbi.nlm.nih.gov/pubmed/34503513	Genome-wide analysis of blood lipid metabolites in over 5000 South Asians reveals biological insights at cardiometabolic disease loci.	Phosphatidylcholine(36:2)_[M+H]1+/Phosphatidylethanolamine(39:2)_[M+H]1+/Phosphatidate(41:3)_[M+NH4]1+ levels	5662 Pakistani ancestry individuals	NA	11q12.2		FADS2			ENSG00000134824	NA	NA	rs174577-T	rs174577	0	174577	intron_variant	0	NR	6e-15	14.2218		0.0843	[0.063-0.105] unit decrease	Illumina [6720657] (imputed)	N
53	rs174551	11	61604814	rs174577	2022-02-17	34503513	Harshfield EL	2021-09-10	BMC Med	www.ncbi.nlm.nih.gov/pubmed/34503513	Genome-wide analysis of blood lipid metabolites in over 5000 South Asians reveals biological insights at cardiometabolic disease loci.	Phosphatidylcholine(37:4)_[M+H]1+/Phosphatidylethanolamine(40:4)_[M+H]1+/Phosphatidate(42:5)_[M+NH4]1+ levels	5662 Pakistani ancestry individuals	NA	11q12.2		FADS2			ENSG00000134824	NA	NA	rs174577-G	rs174577	0	174577	intron_variant	0	NR	5e-15	14.301		0.0711	[0.053-0.089] unit decrease	Illumina [6720657] (imputed)	N
53	rs174551	11	61604814	rs174577	2022-02-17	34503513	Harshfield EL	2021-09-10	BMC Med	www.ncbi.nlm.nih.gov/pubmed/34503513	Genome-wide analysis of blood lipid metabolites in over 5000 South Asians reveals biological insights at cardiometabolic disease loci.	Phosphatidylcholine(40:4)_[M+OAc]1-/Phosphatidylserine(44:3)_[M-H]1- levels	5662 Pakistani ancestry individuals	NA	11q12.2		FADS2			ENSG00000134824	NA	NA	rs174577-T	rs174577	0	174577	intron_variant	0	NR	5e-15	14.301		0.259	[0.19-0.32] unit decrease	Illumina [6720657] (imputed)	N
53	rs174551	11	61604814	rs174577	2022-02-17	34503513	Harshfield EL	2021-09-10	BMC Med	www.ncbi.nlm.nih.gov/pubmed/34503513	Genome-wide analysis of blood lipid metabolites in over 5000 South Asians reveals biological insights at cardiometabolic disease loci.	Phosphatidylcholine(39:6)_[M+OAc]1-/Phosphatidylserine(43:5)_[M-H]1- levels	5662 Pakistani ancestry individuals	NA	11q12.2		FADS2			ENSG00000134824	NA	NA	rs174577-T	rs174577	0	174577	intron_variant	0	NR	6e-15	14.2218		0.0559	[0.042-0.07] unit decrease	Illumina [6720657] (imputed)	N
53	rs174551	11	61604814	rs174577	2022-02-17	34503513	Harshfield EL	2021-09-10	BMC Med	www.ncbi.nlm.nih.gov/pubmed/34503513	Genome-wide analysis of blood lipid metabolites in over 5000 South Asians reveals biological insights at cardiometabolic disease loci.	Phosphatidylcholine(40:5)_[M+H]1+ levels	5662 Pakistani ancestry individuals	NA	11q12.2		FADS2			ENSG00000134824	NA	NA	rs174577-C	rs174577	0	174577	intron_variant	0	NR	5e-15	14.301		0.0724	[0.054-0.09] unit increase	Illumina [6720657] (imputed)	N
53	rs174551	11	61604814	rs174577	2022-02-17	34503513	Harshfield EL	2021-09-10	BMC Med	www.ncbi.nlm.nih.gov/pubmed/34503513	Genome-wide analysis of blood lipid metabolites in over 5000 South Asians reveals biological insights at cardiometabolic disease loci.	Phosphatidylcholine-O(40:5)_[M+H]1+/Phosphatidylcholine-P(40:4)_[M+H]1+ levels	5662 Pakistani ancestry individuals	NA	11q12.2		FADS2			ENSG00000134824	NA	NA	rs174577-G	rs174577	0	174577	intron_variant	0	NR	5e-15	14.301		0.0967	[0.073-0.121] unit decrease	Illumina [6720657] (imputed)	N
53	rs174551	11	61604814	rs174577	2022-02-17	34503513	Harshfield EL	2021-09-10	BMC Med	www.ncbi.nlm.nih.gov/pubmed/34503513	Genome-wide analysis of blood lipid metabolites in over 5000 South Asians reveals biological insights at cardiometabolic disease loci.	Phosphatidylcholine-O(40:6)_[M+H]1+/Phosphatidylcholine-P(40:5)_[M+H]1+ levels	5662 Pakistani ancestry individuals	NA	11q12.2		FADS2			ENSG00000134824	NA	NA	rs174577-G	rs174577	0	174577	intron_variant	0	NR	5e-15	14.301		0.0793	[0.06-0.099] unit decrease	Illumina [6720657] (imputed)	N
53	rs174551	11	61604814	rs174577	2022-02-17	34503513	Harshfield EL	2021-09-10	BMC Med	www.ncbi.nlm.nih.gov/pubmed/34503513	Genome-wide analysis of blood lipid metabolites in over 5000 South Asians reveals biological insights at cardiometabolic disease loci.	Phosphatidylcholine(36:3)_[M+H]1+/Phosphatidylethanolamine(39:3)_[M+H]1+/Phosphatidate(41:4)_[M+NH4]1+ levels	5662 Pakistani ancestry individuals	NA	11q12.2		FADS2			ENSG00000134824	NA	NA	rs174577-C	rs174577	0	174577	intron_variant	0	NR	5e-15	14.301		0.0861	[0.065-0.108] unit decrease	Illumina [6720657] (imputed)	N
53	rs174551	11	61604814	rs174577	2022-02-17	34503513	Harshfield EL	2021-09-10	BMC Med	www.ncbi.nlm.nih.gov/pubmed/34503513	Genome-wide analysis of blood lipid metabolites in over 5000 South Asians reveals biological insights at cardiometabolic disease loci.	Phosphatidylcholine(36:3)_[M+OAc]1-/Phosphatidylserine(40:2)_[M-H]1- levels	5662 Pakistani ancestry individuals	NA	11q12.2		FADS2			ENSG00000134824	NA	NA	rs174577-G	rs174577	0	174577	intron_variant	0	NR	5e-15	14.301		0.0861	[0.065-0.108] unit decrease	Illumina [6720657] (imputed)	N
53	rs174551	11	61604814	rs174577	2022-02-17	34503513	Harshfield EL	2021-09-10	BMC Med	www.ncbi.nlm.nih.gov/pubmed/34503513	Genome-wide analysis of blood lipid metabolites in over 5000 South Asians reveals biological insights at cardiometabolic disease loci.	Phosphatidylcholine(40:6)_[M+OAc]1-/Phosphatidylserine(44:5)_[M-H]1- levels	5662 Pakistani ancestry individuals	NA	11q12.2		FADS2			ENSG00000134824	NA	NA	rs174577-A	rs174577	0	174577	intron_variant	0	NR	5e-15	14.301		0.096	[0.072-0.12] unit decrease	Illumina [6720657] (imputed)	N
53	rs174551	11	61604814	rs174577	2022-02-17	34503513	Harshfield EL	2021-09-10	BMC Med	www.ncbi.nlm.nih.gov/pubmed/34503513	Genome-wide analysis of blood lipid metabolites in over 5000 South Asians reveals biological insights at cardiometabolic disease loci.	Phosphatidylcholine(40:5)_[M+OAc]1-/Phosphatidylserine(44:4)_[M-H]1- levels	5662 Pakistani ancestry individuals	NA	11q12.2		FADS2			ENSG00000134824	NA	NA	rs174577-T	rs174577	0	174577	intron_variant	0	NR	5e-15	14.301		0.128	[0.096-0.16] unit decrease	Illumina [6720657] (imputed)	N
53	rs174551	11	61604814	rs174577	2022-02-17	34503513	Harshfield EL	2021-09-10	BMC Med	www.ncbi.nlm.nih.gov/pubmed/34503513	Genome-wide analysis of blood lipid metabolites in over 5000 South Asians reveals biological insights at cardiometabolic disease loci.	Phosphatidylcholine(40:6)_[M+H]1+/Phosphatidylethanolamine(43:6)_[M+H]1+ levels	5662 Pakistani ancestry individuals	NA	11q12.2		FADS2			ENSG00000134824	NA	NA	rs174577-A	rs174577	0	174577	intron_variant	0	NR	5e-15	14.301		0.0814	[0.061-0.102] unit increase	Illumina [6720657] (imputed)	N
53	rs174551	11	61604814	rs174577	2022-02-17	34503513	Harshfield EL	2021-09-10	BMC Med	www.ncbi.nlm.nih.gov/pubmed/34503513	Genome-wide analysis of blood lipid metabolites in over 5000 South Asians reveals biological insights at cardiometabolic disease loci.	Phosphatidylcholine-O(36:3)_M+H]1+/Phosphatidylcholine-P(36:2)_M+H]1+ levels	5662 Pakistani ancestry individuals	NA	11q12.2		FADS2			ENSG00000134824	NA	NA	rs174577-C	rs174577	0	174577	intron_variant	0	NR	5e-15	14.301		0.0729	[0.055-0.091] unit increase	Illumina [6720657] (imputed)	N
53	rs174551	11	61604814	rs174577	2022-02-17	34503513	Harshfield EL	2021-09-10	BMC Med	www.ncbi.nlm.nih.gov/pubmed/34503513	Genome-wide analysis of blood lipid metabolites in over 5000 South Asians reveals biological insights at cardiometabolic disease loci.	Phosphatidylcholine-O(36:4)_[M+H]1+/Phosphatidylcholine-P(36:3)_[M+H]1+ levels	5662 Pakistani ancestry individuals	NA	11q12.2		FADS2			ENSG00000134824	NA	NA	rs174577-C	rs174577	0	174577	intron_variant	0	NR	5e-15	14.301		0.0633	[0.047-0.079] unit increase	Illumina [6720657] (imputed)	N
53	rs174551	11	61604814	rs174577	2022-02-17	34503513	Harshfield EL	2021-09-10	BMC Med	www.ncbi.nlm.nih.gov/pubmed/34503513	Genome-wide analysis of blood lipid metabolites in over 5000 South Asians reveals biological insights at cardiometabolic disease loci.	Phosphatidylcholine-O(38:5)_[M+H]1+/Phosphatidylcholine-P(38:4)_[M+H]1+ levels	5662 Pakistani ancestry individuals	NA	11q12.2		FADS2			ENSG00000134824	NA	NA	rs174577-T	rs174577	0	174577	intron_variant	0	NR	5e-15	14.301		0.1122	[0.084-0.14] unit decrease	Illumina [6720657] (imputed)	N
53	rs174551	11	61604814	rs174577	2022-02-17	34503513	Harshfield EL	2021-09-10	BMC Med	www.ncbi.nlm.nih.gov/pubmed/34503513	Genome-wide analysis of blood lipid metabolites in over 5000 South Asians reveals biological insights at cardiometabolic disease loci.	Phosphatidylcholine(34:2)_[M+H]1+/Phosphatidylethanolamine(37:2)_[M+H]1+/Phosphatidate(39:3)_[M+NH4]1+ levels	5662 Pakistani ancestry individuals	NA	11q12.2		FADS2			ENSG00000134824	NA	NA	rs174577-G	rs174577	0	174577	intron_variant	0	NR	5e-15	14.301		0.0523	[0.039-0.065] unit decrease	Illumina [6720657] (imputed)	N
53	rs174551	11	61604814	rs174577	2022-02-17	34503513	Harshfield EL	2021-09-10	BMC Med	www.ncbi.nlm.nih.gov/pubmed/34503513	Genome-wide analysis of blood lipid metabolites in over 5000 South Asians reveals biological insights at cardiometabolic disease loci.	Phosphatidylcholine(33:3)_[M+H]1+/Phosphatidylethanolamine(36:3)_[M+H]1+/Phosphatidate(38:4)_[M+NH4]1+ levels	5662 Pakistani ancestry individuals	NA	11q12.2		FADS2			ENSG00000134824	NA	NA	rs174577-T	rs174577	0	174577	intron_variant	0	NR	5e-15	14.301		0.0487	[0.037-0.061] unit increase	Illumina [6720657] (imputed)	N
53	rs174551	11	61604814	rs174577	2022-02-17	34503513	Harshfield EL	2021-09-10	BMC Med	www.ncbi.nlm.nih.gov/pubmed/34503513	Genome-wide analysis of blood lipid metabolites in over 5000 South Asians reveals biological insights at cardiometabolic disease loci.	Phosphatidylcholine(35:4)_[M+H]1+/Phosphatidylethanolamine(38:4)_[M+H]1+/Phosphatidate(40:5)_[M+NH4]1+ levels	5662 Pakistani ancestry individuals	NA	11q12.2		FADS2			ENSG00000134824	NA	NA	rs174577-C	rs174577	0	174577	intron_variant	0	NR	5e-15	14.301		0.0559	[0.042-0.07] unit decrease	Illumina [6720657] (imputed)	N
53	rs174551	11	61604814	rs174577	2022-02-17	34503513	Harshfield EL	2021-09-10	BMC Med	www.ncbi.nlm.nih.gov/pubmed/34503513	Genome-wide analysis of blood lipid metabolites in over 5000 South Asians reveals biological insights at cardiometabolic disease loci.	Phosphatidylcholine(38:3)_[M+H]1+/Phosphatidylethanolamine(41:3)_[M+H]1+/Phosphatidate(43:4)_[M+NH4]1+ levels	5662 Pakistani ancestry individuals	NA	11q12.2		FADS2			ENSG00000134824	NA	NA	rs174577-G	rs174577	0	174577	intron_variant	0	NR	5e-15	14.301		0.125	[0.094-0.156] unit increase	Illumina [6720657] (imputed)	N
53	rs174551	11	61604814	rs174577	2022-02-17	34503513	Harshfield EL	2021-09-10	BMC Med	www.ncbi.nlm.nih.gov/pubmed/34503513	Genome-wide analysis of blood lipid metabolites in over 5000 South Asians reveals biological insights at cardiometabolic disease loci.	Phosphatidylcholine(38:4)_[M+OAc]1-/Phosphatidylserine(42:3)_[M-H]1- levels	5662 Pakistani ancestry individuals	NA	11q12.2		FADS2			ENSG00000134824	NA	NA	rs174577-T	rs174577	0	174577	intron_variant	0	NR	4e-15	14.3979		0.0519	[0.039-0.065] unit increase	Illumina [6720657] (imputed)	N
53	rs174551	11	61604814	rs174577	2022-02-17	34503513	Harshfield EL	2021-09-10	BMC Med	www.ncbi.nlm.nih.gov/pubmed/34503513	Genome-wide analysis of blood lipid metabolites in over 5000 South Asians reveals biological insights at cardiometabolic disease loci.	Phosphatidylcholine(38:4)_[M+H]1+/Phosphatidylethanolamine(41:4)_[M+H]1+ levels	5662 Pakistani ancestry individuals	NA	11q12.2		FADS2			ENSG00000134824	NA	NA	rs174577-G	rs174577	0	174577	intron_variant	0	NR	4e-15	14.3979		0.18	[0.13-0.23] unit decrease	Illumina [6720657] (imputed)	N
53	rs174551	11	61604814	rs174577	2022-02-17	34503513	Harshfield EL	2021-09-10	BMC Med	www.ncbi.nlm.nih.gov/pubmed/34503513	Genome-wide analysis of blood lipid metabolites in over 5000 South Asians reveals biological insights at cardiometabolic disease loci.	Phosphatidylcholine(38:3)_[M+OAc]1-/Phosphatidylserine(42:2)_[M-H]1- levels	5662 Pakistani ancestry individuals	NA	11q12.2		FADS2			ENSG00000134824	NA	NA	rs174577-G	rs174577	0	174577	intron_variant	0	NR	5e-15	14.301		0.1011	[0.076-0.126] unit decrease	Illumina [6720657] (imputed)	N
53	rs174551	11	61604814	rs174577	2022-02-17	34503513	Harshfield EL	2021-09-10	BMC Med	www.ncbi.nlm.nih.gov/pubmed/34503513	Genome-wide analysis of blood lipid metabolites in over 5000 South Asians reveals biological insights at cardiometabolic disease loci.	Triacylglycerol(56:6)_[M+NH4]1+ levels	5662 Pakistani ancestry individuals	NA	11q12.2		FADS2			ENSG00000134824	NA	NA	rs174577-A	rs174577	0	174577	intron_variant	0	NR	5e-15	14.301		0.0888	[0.066-0.111] unit decrease	Illumina [6720657] (imputed)	N
53	rs174551	11	61604814	rs174577	2022-02-17	34503513	Harshfield EL	2021-09-10	BMC Med	www.ncbi.nlm.nih.gov/pubmed/34503513	Genome-wide analysis of blood lipid metabolites in over 5000 South Asians reveals biological insights at cardiometabolic disease loci.	Triacylglycerol(56:7)_[M+NH4]1+ levels	5662 Pakistani ancestry individuals	NA	11q12.2		FADS2			ENSG00000134824	NA	NA	rs174577-G	rs174577	0	174577	intron_variant	0	NR	6e-15	14.2218		0.0413	[0.031-0.052] unit decrease	Illumina [6720657] (imputed)	N
53	rs174551	11	61604814	rs174577	2022-02-17	34503513	Harshfield EL	2021-09-10	BMC Med	www.ncbi.nlm.nih.gov/pubmed/34503513	Genome-wide analysis of blood lipid metabolites in over 5000 South Asians reveals biological insights at cardiometabolic disease loci.	Triacylglycerol(56:4)_[M+NH4]1+ levels	5662 Pakistani ancestry individuals	NA	11q12.2		FADS2			ENSG00000134824	NA	NA	rs174577-A	rs174577	0	174577	intron_variant	0	NR	6e-15	14.2218		0.1127	[0.084-0.141] unit increase	Illumina [6720657] (imputed)	N
53	rs174551	11	61604814	rs174577	2022-02-17	34503513	Harshfield EL	2021-09-10	BMC Med	www.ncbi.nlm.nih.gov/pubmed/34503513	Genome-wide analysis of blood lipid metabolites in over 5000 South Asians reveals biological insights at cardiometabolic disease loci.	Triacylglycerol(54:3)_[M+NH4]1+ levels	5662 Pakistani ancestry individuals	NA	11q12.2		FADS2			ENSG00000134824	NA	NA	rs174577-A	rs174577	0	174577	intron_variant	0	NR	6e-15	14.2218		0.167	[0.13-0.21] unit decrease	Illumina [6720657] (imputed)	N
53	rs174551	11	61604814	rs174577	2022-02-17	34503513	Harshfield EL	2021-09-10	BMC Med	www.ncbi.nlm.nih.gov/pubmed/34503513	Genome-wide analysis of blood lipid metabolites in over 5000 South Asians reveals biological insights at cardiometabolic disease loci.	Phosphatidylserine(44:6)_[M+OAc]1- levels	5662 Pakistani ancestry individuals	NA	11q12.2		FADS2			ENSG00000134824	NA	NA	rs174577-C	rs174577	0	174577	intron_variant	0	NR	5e-15	14.301		0.0741	[0.055-0.093] unit decrease	Illumina [6720657] (imputed)	N
53	rs174551	11	61604814	rs174577	2022-02-17	34503513	Harshfield EL	2021-09-10	BMC Med	www.ncbi.nlm.nih.gov/pubmed/34503513	Genome-wide analysis of blood lipid metabolites in over 5000 South Asians reveals biological insights at cardiometabolic disease loci.	Phosphatidylserine(35:2)_[M+OAc]1- levels	5662 Pakistani ancestry individuals	NA	11q12.2		FADS2			ENSG00000134824	NA	NA	rs174577-T	rs174577	0	174577	intron_variant	0	NR	6e-15	14.2218		0.0864	[0.065-0.108] unit decrease	Illumina [6720657] (imputed)	N
53	rs174551	11	61604814	rs174577	2022-02-17	34503513	Harshfield EL	2021-09-10	BMC Med	www.ncbi.nlm.nih.gov/pubmed/34503513	Genome-wide analysis of blood lipid metabolites in over 5000 South Asians reveals biological insights at cardiometabolic disease loci.	Phosphatidylserine(42:7)_[M+OAc]1- levels	5662 Pakistani ancestry individuals	NA	11q12.2		FADS2			ENSG00000134824	NA	NA	rs174577-T	rs174577	0	174577	intron_variant	0	NR	5e-15	14.301		0.1244	[0.093-0.156] unit increase	Illumina [6720657] (imputed)	N
53	rs174551	11	61604814	rs174577	2022-02-17	34503513	Harshfield EL	2021-09-10	BMC Med	www.ncbi.nlm.nih.gov/pubmed/34503513	Genome-wide analysis of blood lipid metabolites in over 5000 South Asians reveals biological insights at cardiometabolic disease loci.	Phosphatidylserine(42:5)_[M+OAc]1- levels	5662 Pakistani ancestry individuals	NA	11q12.2		FADS2			ENSG00000134824	NA	NA	rs174577-G	rs174577	0	174577	intron_variant	0	NR	5e-15	14.301		0.2081	[0.16-0.26] unit decrease	Illumina [6720657] (imputed)	N
53	rs174551	11	61604814	rs174577	2022-02-17	34503513	Harshfield EL	2021-09-10	BMC Med	www.ncbi.nlm.nih.gov/pubmed/34503513	Genome-wide analysis of blood lipid metabolites in over 5000 South Asians reveals biological insights at cardiometabolic disease loci.	Sphingomyelin(44:9)_[M+H]1- levels	5662 Pakistani ancestry individuals	NA	11q12.2		FADS2			ENSG00000134824	NA	NA	rs174577-G	rs174577	0	174577	intron_variant	0	NR	4e-15	14.3979		0.056	[0.042-0.07] unit decrease	Illumina [6720657] (imputed)	N
53	rs174551	11	61604814	rs174577	2022-02-17	34503513	Harshfield EL	2021-09-10	BMC Med	www.ncbi.nlm.nih.gov/pubmed/34503513	Genome-wide analysis of blood lipid metabolites in over 5000 South Asians reveals biological insights at cardiometabolic disease loci.	Triacylglycerol(58:9)_[M+NH4]1+ levels	5662 Pakistani ancestry individuals	NA	11q12.2		FADS2			ENSG00000134824	NA	NA	rs174577-T	rs174577	0	174577	intron_variant	0	NR	5e-15	14.301		0.0651	[0.049-0.081] unit increase	Illumina [6720657] (imputed)	N
53	rs174551	11	61604814	rs174577	2022-02-17	34503513	Harshfield EL	2021-09-10	BMC Med	www.ncbi.nlm.nih.gov/pubmed/34503513	Genome-wide analysis of blood lipid metabolites in over 5000 South Asians reveals biological insights at cardiometabolic disease loci.	Phosphatidylglycerol(36:0)_[M-H]1- levels	5662 Pakistani ancestry individuals	NA	11q12.2		FADS2			ENSG00000134824	NA	NA	rs174577-C	rs174577	0	174577	intron_variant	0	NR	5e-15	14.301		0.0686	[0.051-0.086] unit increase	Illumina [6720657] (imputed)	N
53	rs174551	11	61604814	rs174577	2022-02-17	34503513	Harshfield EL	2021-09-10	BMC Med	www.ncbi.nlm.nih.gov/pubmed/34503513	Genome-wide analysis of blood lipid metabolites in over 5000 South Asians reveals biological insights at cardiometabolic disease loci.	Fatty acid(20:4)_[M-H]1- levels	5662 Pakistani ancestry individuals	NA	11q12.2		FADS2			ENSG00000134824	NA	NA	rs174577-C	rs174577	0	174577	intron_variant	0	NR	5e-15	14.301		0.0685	[0.051-0.086] unit decrease	Illumina [6720657] (imputed)	N
53	rs174551	11	61604814	rs174577	2022-02-17	34503513	Harshfield EL	2021-09-10	BMC Med	www.ncbi.nlm.nih.gov/pubmed/34503513	Genome-wide analysis of blood lipid metabolites in over 5000 South Asians reveals biological insights at cardiometabolic disease loci.	Fatty acid(22:4)_[M-H]1- levels	5662 Pakistani ancestry individuals	NA	11q12.2		FADS2			ENSG00000134824	NA	NA	rs174577-C	rs174577	0	174577	intron_variant	0	NR	5e-15	14.301		0.0438	[0.033-0.055] unit increase	Illumina [6720657] (imputed)	N
53	rs174551	11	61604814	rs174577	2022-02-17	34503513	Harshfield EL	2021-09-10	BMC Med	www.ncbi.nlm.nih.gov/pubmed/34503513	Genome-wide analysis of blood lipid metabolites in over 5000 South Asians reveals biological insights at cardiometabolic disease loci.	Lysophosphatidylcholine(20:4)_[M+H]1+ levels	5662 Pakistani ancestry individuals	NA	11q12.2		FADS2			ENSG00000134824	NA	NA	rs174577-A	rs174577	0	174577	intron_variant	0	NR	5e-15	14.301		0.0983	[0.074-0.123] unit decrease	Illumina [6720657] (imputed)	N
53	rs174551	11	61604814	rs174577	2022-02-17	34503513	Harshfield EL	2021-09-10	BMC Med	www.ncbi.nlm.nih.gov/pubmed/34503513	Genome-wide analysis of blood lipid metabolites in over 5000 South Asians reveals biological insights at cardiometabolic disease loci.	Phosphatidylinositol-O(36:0)_[M-H]1-/Phosphatidylglycerol(37:0)_[M+OAc]1- levels	5662 Pakistani ancestry individuals	NA	11q12.2		FADS2			ENSG00000134824	NA	NA	rs174577-T	rs174577	0	174577	intron_variant	0	NR	5e-15	14.301		0.0686	[0.051-0.086] unit increase	Illumina [6720657] (imputed)	N
53	rs174551	11	61604814	rs174577	2022-02-17	34503513	Harshfield EL	2021-09-10	BMC Med	www.ncbi.nlm.nih.gov/pubmed/34503513	Genome-wide analysis of blood lipid metabolites in over 5000 South Asians reveals biological insights at cardiometabolic disease loci.	Phosphatidylinositol-O(33:0)_[M-H]1- levels	5662 Pakistani ancestry individuals	NA	11q12.2		FADS2			ENSG00000134824	NA	NA	rs174577-G	rs174577	0	174577	intron_variant	0	NR	6e-15	14.2218		0.069	[0.052-0.086] unit increase	Illumina [6720657] (imputed)	N
53	rs174551	11	61604814	rs174577	2022-02-17	34503513	Harshfield EL	2021-09-10	BMC Med	www.ncbi.nlm.nih.gov/pubmed/34503513	Genome-wide analysis of blood lipid metabolites in over 5000 South Asians reveals biological insights at cardiometabolic disease loci.	Phosphatidylinositol(36:2)_[M-H]1- levels	5662 Pakistani ancestry individuals	NA	11q12.2		FADS2			ENSG00000134824	NA	NA	rs174577-C	rs174577	0	174577	intron_variant	0	NR	5e-15	14.301		0.0582	[0.044-0.073] unit decrease	Illumina [6720657] (imputed)	N
53	rs174551	11	61604814	rs174577	2022-02-17	34503513	Harshfield EL	2021-09-10	BMC Med	www.ncbi.nlm.nih.gov/pubmed/34503513	Genome-wide analysis of blood lipid metabolites in over 5000 South Asians reveals biological insights at cardiometabolic disease loci.	Phosphatidylethanolamine(38:5)_[M-H]1- levels	5662 Pakistani ancestry individuals	NA	11q12.2		FADS2			ENSG00000134824	NA	NA	rs174577-C	rs174577	0	174577	intron_variant	0	NR	5e-15	14.301		0.0455	[0.034-0.057] unit increase	Illumina [6720657] (imputed)	N
53	rs174551	11	61604814	rs174577	2022-02-17	34503513	Harshfield EL	2021-09-10	BMC Med	www.ncbi.nlm.nih.gov/pubmed/34503513	Genome-wide analysis of blood lipid metabolites in over 5000 South Asians reveals biological insights at cardiometabolic disease loci.	Phosphatidylglycerol(35:3)_[M-H]1- levels	5662 Pakistani ancestry individuals	NA	11q12.2		FADS2			ENSG00000134824	NA	NA	rs174577-G	rs174577	0	174577	intron_variant	0	NR	6e-15	14.2218		0.0689	[0.052-0.086] unit increase	Illumina [6720657] (imputed)	N
53	rs174551	11	61604814	rs174577	2022-02-17	34503513	Harshfield EL	2021-09-10	BMC Med	www.ncbi.nlm.nih.gov/pubmed/34503513	Genome-wide analysis of blood lipid metabolites in over 5000 South Asians reveals biological insights at cardiometabolic disease loci.	Phosphatidylglycerol(34:0)_[M-H]1- levels	5662 Pakistani ancestry individuals	NA	11q12.2		FADS2			ENSG00000134824	NA	NA	rs174577-G	rs174577	0	174577	intron_variant	0	NR	5e-15	14.301		0.0652	[0.049-0.081] unit increase	Illumina [6720657] (imputed)	N
53	rs174551	11	61604814	rs174577	2022-02-17	34503513	Harshfield EL	2021-09-10	BMC Med	www.ncbi.nlm.nih.gov/pubmed/34503513	Genome-wide analysis of blood lipid metabolites in over 5000 South Asians reveals biological insights at cardiometabolic disease loci.	Fatty acid(22:5)_[M-H]1- levels	5662 Pakistani ancestry individuals	NA	11q12.2		FADS2			ENSG00000134824	NA	NA	rs174577-C	rs174577	0	174577	intron_variant	0	NR	6e-15	14.2218		0.043	[0.032-0.054] unit increase	Illumina [6720657] (imputed)	N
53	rs174551	11	61604814	rs174577	2022-02-17	34503513	Harshfield EL	2021-09-10	BMC Med	www.ncbi.nlm.nih.gov/pubmed/34503513	Genome-wide analysis of blood lipid metabolites in over 5000 South Asians reveals biological insights at cardiometabolic disease loci.	Phosphatidate(40:5)_[M+OAc]1-/Phosphatidylglycerol(39:5)_[M-H]1- levels	5662 Pakistani ancestry individuals	NA	11q12.2		FADS2			ENSG00000134824	NA	NA	rs174577-T	rs174577	0	174577	intron_variant	0	NR	6e-15	14.2218		0.0629	[0.047-0.079] unit increase	Illumina [6720657] (imputed)	N
53	rs174551	11	61604814	rs174577	2022-02-17	34503513	Harshfield EL	2021-09-10	BMC Med	www.ncbi.nlm.nih.gov/pubmed/34503513	Genome-wide analysis of blood lipid metabolites in over 5000 South Asians reveals biological insights at cardiometabolic disease loci.	Phosphatidate(45:6)_[M-H]1- levels	5662 Pakistani ancestry individuals	NA	11q12.2		FADS2			ENSG00000134824	NA	NA	rs174577-G	rs174577	0	174577	intron_variant	0	NR	6e-15	14.2218		0.0651	[0.049-0.081] unit increase	Illumina [6720657] (imputed)	N
53	rs174551	11	61604814	rs174577	2022-02-17	34503513	Harshfield EL	2021-09-10	BMC Med	www.ncbi.nlm.nih.gov/pubmed/34503513	Genome-wide analysis of blood lipid metabolites in over 5000 South Asians reveals biological insights at cardiometabolic disease loci.	Phosphatidate(39:1)_[M+H]1+ levels	5662 Pakistani ancestry individuals	NA	11q12.2		FADS2			ENSG00000134824	NA	NA	rs174577-C	rs174577	0	174577	intron_variant	0	NR	5e-15	14.301		0.073	[0.055-0.091] unit decrease	Illumina [6720657] (imputed)	N
53	rs174551	11	61604814	rs174577	2022-02-17	34503513	Harshfield EL	2021-09-10	BMC Med	www.ncbi.nlm.nih.gov/pubmed/34503513	Genome-wide analysis of blood lipid metabolites in over 5000 South Asians reveals biological insights at cardiometabolic disease loci.	Phosphatidate(43:4)_[M-H]1- levels	5662 Pakistani ancestry individuals	NA	11q12.2		FADS2			ENSG00000134824	NA	NA	rs174577-G	rs174577	0	174577	intron_variant	0	NR	5e-15	14.301		0.06	[0.045-0.075] unit increase	Illumina [6720657] (imputed)	N
53	rs174551	11	61604814	rs174577	2022-02-17	34503513	Harshfield EL	2021-09-10	BMC Med	www.ncbi.nlm.nih.gov/pubmed/34503513	Genome-wide analysis of blood lipid metabolites in over 5000 South Asians reveals biological insights at cardiometabolic disease loci.	Phosphatidate(41:2)_[M+H]1+ levels	5662 Pakistani ancestry individuals	NA	11q12.2		FADS2			ENSG00000134824	NA	NA	rs174577-G	rs174577	0	174577	intron_variant	0	NR	5e-15	14.301		0.0423	[0.032-0.053] unit decrease	Illumina [6720657] (imputed)	N
53	rs174551	11	61604814	rs174577	2022-02-17	34503513	Harshfield EL	2021-09-10	BMC Med	www.ncbi.nlm.nih.gov/pubmed/34503513	Genome-wide analysis of blood lipid metabolites in over 5000 South Asians reveals biological insights at cardiometabolic disease loci.	Phosphatidylinositol(34:2)_[M-H]1- levels	5662 Pakistani ancestry individuals	NA	11q12.2		FADS2			ENSG00000134824	NA	NA	rs174577-G	rs174577	0	174577	intron_variant	0	NR	6e-15	14.2218		0.0481	[0.036-0.06] unit decrease	Illumina [6720657] (imputed)	N
53	rs174551	11	61604814	rs174577	2022-02-17	34503513	Harshfield EL	2021-09-10	BMC Med	www.ncbi.nlm.nih.gov/pubmed/34503513	Genome-wide analysis of blood lipid metabolites in over 5000 South Asians reveals biological insights at cardiometabolic disease loci.	Phosphatidylinositol(36:1)_[M+OAc]1- levels	5662 Pakistani ancestry individuals	NA	11q12.2		FADS2			ENSG00000134824	NA	NA	rs174577-G	rs174577	0	174577	intron_variant	0	NR	5e-15	14.301		0.0513	[0.038-0.064] unit increase	Illumina [6720657] (imputed)	N
53	rs174551	11	61604814	rs174577	2022-02-17	34503513	Harshfield EL	2021-09-10	BMC Med	www.ncbi.nlm.nih.gov/pubmed/34503513	Genome-wide analysis of blood lipid metabolites in over 5000 South Asians reveals biological insights at cardiometabolic disease loci.	Phosphatidylinositol(36:0)_[M+OAc]1- levels	5662 Pakistani ancestry individuals	NA	11q12.2		FADS2			ENSG00000134824	NA	NA	rs174577-T	rs174577	0	174577	intron_variant	0	NR	6e-15	14.2218		0.0739	[0.055-0.093] unit increase	Illumina [6720657] (imputed)	N
53	rs174551	11	61604814	rs174577	2022-02-17	34503513	Harshfield EL	2021-09-10	BMC Med	www.ncbi.nlm.nih.gov/pubmed/34503513	Genome-wide analysis of blood lipid metabolites in over 5000 South Asians reveals biological insights at cardiometabolic disease loci.	Phosphatidylinositol(36:3)_[M-H]1- levels	5662 Pakistani ancestry individuals	NA	11q12.2		FADS2			ENSG00000134824	NA	NA	rs174577-A	rs174577	0	174577	intron_variant	0	NR	5e-15	14.301		0.0512	[0.038-0.064] unit decrease	Illumina [6720657] (imputed)	N
53	rs174551	11	61604814	rs174577	2022-02-17	34503513	Harshfield EL	2021-09-10	BMC Med	www.ncbi.nlm.nih.gov/pubmed/34503513	Genome-wide analysis of blood lipid metabolites in over 5000 South Asians reveals biological insights at cardiometabolic disease loci.	Phosphatidylinositol(36:4)_[M-H]1- levels	5662 Pakistani ancestry individuals	NA	11q12.2		FADS2			ENSG00000134824	NA	NA	rs174577-C	rs174577	0	174577	intron_variant	0	NR	5e-15	14.301		0.063	[0.047-0.079] unit increase	Illumina [6720657] (imputed)	N
53	rs174551	11	61604814	rs174577	2022-02-17	34503513	Harshfield EL	2021-09-10	BMC Med	www.ncbi.nlm.nih.gov/pubmed/34503513	Genome-wide analysis of blood lipid metabolites in over 5000 South Asians reveals biological insights at cardiometabolic disease loci.	Phosphatidylinositol(38:4)_[M-H]1- levels	5662 Pakistani ancestry individuals	NA	11q12.2		FADS2			ENSG00000134824	NA	NA	rs174577-A	rs174577	0	174577	intron_variant	0	NR	5e-15	14.301		0.0815	[0.061-0.102] unit increase	Illumina [6720657] (imputed)	N
53	rs174551	11	61604814	rs174577	2022-04-27	35213538	Richardson TG	2022-02-25	PLoS Biol	www.ncbi.nlm.nih.gov/pubmed/35213538	Characterising metabolomic signatures of lipid-modifying therapies through drug target mendelian randomisation.	Free cholesterol levels in medium HDL	115082 European ancestry individuals	NA	11q12.2		FADS2			ENSG00000134824	NA	NA	rs174577-C	rs174577	0	174577	intron_variant	0	0.649261	4e-40	39.3979		0.0520611	[0.044-0.06] unit increase	NR [11722792] (imputed)	N
53	rs174551	11	61604814	rs174577	2022-04-27	35213538	Richardson TG	2022-02-25	PLoS Biol	www.ncbi.nlm.nih.gov/pubmed/35213538	Characterising metabolomic signatures of lipid-modifying therapies through drug target mendelian randomisation.	Concentration of medium HDL particles	115082 European ancestry individuals	NA	11q12.2		FADS2			ENSG00000134824	NA	NA	rs174577-C	rs174577	0	174577	intron_variant	0	0.649261	1e-18	18		0.0350723	[0.027-0.043] unit increase	NR [11722792] (imputed)	N
53	rs174551	11	61604814	rs174577	2021-12-14	34594039	Sakaue S	2021-09-30	Nat Genet	www.ncbi.nlm.nih.gov/pubmed/34594039	A cross-population atlas of genetic associations for 220 human phenotypes.	Serum total protein level	133321 East Asian ancestry individuals	NA	11q12.2		FADS2			ENSG00000134824	NA	NA	rs174577-A	rs174577	0	174577	intron_variant	0	0.391574	1e-12	12		0.0273196	[0.02-0.035] unit increase	Illumina [13477433] (imputed)	N
53	rs174551	11	61604814	rs174577	2022-07-05	35668104	Cadby G	2022-06-06	Nat Commun	www.ncbi.nlm.nih.gov/pubmed/35668104	Comprehensive genetic analysis of the human lipidome identifies loci associated with lipid homeostasis with links to coronary artery disease.	Total Alkenylphosphatidylcholine levels	4492 European ancestry individuals	NA	11q12.2		FADS2			ENSG00000134824	NA	NA	rs174577-A	rs174577	0	174577	intron_variant	0	NR	1e-12	12		0.163	[0.12-0.21] unit decrease	Illumina [13869437] (imputed)	N
53	rs174551	11	61604814	rs174577	2022-07-05	35668104	Cadby G	2022-06-06	Nat Commun	www.ncbi.nlm.nih.gov/pubmed/35668104	Comprehensive genetic analysis of the human lipidome identifies loci associated with lipid homeostasis with links to coronary artery disease.	Alkylphosphatidylcholine (O-38:5) levels	4492 European ancestry individuals	1.565 European ancestry individuals	11q12.2		FADS2			ENSG00000134824	NA	NA	rs174577-A	rs174577	0	174577	intron_variant	0	NR	2e-56	55.699		0.36	[0.32-0.4] unit decrease	Illumina [13869437] (imputed)	N
53	rs174551	11	61604814	rs174577	2022-07-05	35668104	Cadby G	2022-06-06	Nat Commun	www.ncbi.nlm.nih.gov/pubmed/35668104	Comprehensive genetic analysis of the human lipidome identifies loci associated with lipid homeostasis with links to coronary artery disease.	Alkenylphosphatidylcholine (P-17:0/20:4) (a) levels	4492 European ancestry individuals	1.565 European ancestry individuals	11q12.2		FADS2			ENSG00000134824	NA	NA	rs174577-A	rs174577	0	174577	intron_variant	0	NR	1e-59	59		0.371	[0.33-0.41] unit decrease	Illumina [13869437] (imputed)	N
53	rs174551	11	61604814	rs174577	2022-07-05	35668104	Cadby G	2022-06-06	Nat Commun	www.ncbi.nlm.nih.gov/pubmed/35668104	Comprehensive genetic analysis of the human lipidome identifies loci associated with lipid homeostasis with links to coronary artery disease.	Alkenylphosphatidylcholine (P-17:0/20:4) (b) levels	4492 European ancestry individuals	1.565 European ancestry individuals	11q12.2		FADS2			ENSG00000134824	NA	NA	rs174577-A	rs174577	0	174577	intron_variant	0	NR	3e-66	65.5229		0.39	[0.35-0.43] unit decrease	Illumina [13869437] (imputed)	N
53	rs174551	11	61604814	rs174577	2022-07-05	35668104	Cadby G	2022-06-06	Nat Commun	www.ncbi.nlm.nih.gov/pubmed/35668104	Comprehensive genetic analysis of the human lipidome identifies loci associated with lipid homeostasis with links to coronary artery disease.	Alkenylphosphatidylcholine (P-18:0/22:5) levels	4492 European ancestry individuals	1.565 European ancestry individuals	11q12.2		FADS2			ENSG00000134824	NA	NA	rs174577-A	rs174577	0	174577	intron_variant	0	NR	1e-39	39		0.301	[0.26-0.35] unit decrease	Illumina [13869437] (imputed)	N
53	rs174551	11	61604814	rs174577	2022-07-05	35668104	Cadby G	2022-06-06	Nat Commun	www.ncbi.nlm.nih.gov/pubmed/35668104	Comprehensive genetic analysis of the human lipidome identifies loci associated with lipid homeostasis with links to coronary artery disease.	Total Alkenylphosphatidylcholine levels	4492 European ancestry individuals	1.565 European ancestry individuals	11q12.2		FADS2			ENSG00000134824	NA	NA	rs174577-A	rs174577	0	174577	intron_variant	0	NR	4e-17	16.3979		0.194	[0.15-0.24] unit decrease	Illumina [13869437] (imputed)	N
53	rs174551	11	61604814	rs174577	2022-07-05	35668104	Cadby G	2022-06-06	Nat Commun	www.ncbi.nlm.nih.gov/pubmed/35668104	Comprehensive genetic analysis of the human lipidome identifies loci associated with lipid homeostasis with links to coronary artery disease.	Cholesteryl ester (24:4) levels	4492 European ancestry individuals	1.565 European ancestry individuals	11q12.2		FADS2			ENSG00000134824	NA	NA	rs174577-A	rs174577	0	174577	intron_variant	0	NR	2e-27	26.699		0.249	[0.2-0.29] unit decrease	Illumina [13869437] (imputed)	N
53	rs174551	11	61604814	rs174577	2022-07-05	35668104	Cadby G	2022-06-06	Nat Commun	www.ncbi.nlm.nih.gov/pubmed/35668104	Comprehensive genetic analysis of the human lipidome identifies loci associated with lipid homeostasis with links to coronary artery disease.	Alkylphosphatidylcholine (O-38:5) levels	4492 European ancestry individuals	NA	11q12.2		FADS2			ENSG00000134824	NA	NA	rs174577-A	rs174577	0	174577	intron_variant	0	NR	4e-52	51.3979		0.345	[0.3-0.39] unit decrease	Illumina [13869437] (imputed)	N
53	rs174551	11	61604814	rs174577	2022-07-05	35668104	Cadby G	2022-06-06	Nat Commun	www.ncbi.nlm.nih.gov/pubmed/35668104	Comprehensive genetic analysis of the human lipidome identifies loci associated with lipid homeostasis with links to coronary artery disease.	Cholesteryl ester (24:4) levels	4492 European ancestry individuals	NA	11q12.2		FADS2			ENSG00000134824	NA	NA	rs174577-A	rs174577	0	174577	intron_variant	0	NR	7e-25	24.1549		0.235	[0.19-0.28] unit decrease	Illumina [13869437] (imputed)	N
53	rs174551	11	61604814	rs174577	2022-09-06	35888728	Konig E	2022-06-29	Metabolites	www.ncbi.nlm.nih.gov/pubmed/35888728	Whole Exome Sequencing Enhanced Imputation Identifies 85 Metabolite Associations in the Alpine CHRIS Cohort.	lysoPhosphatidylcholine acyl C26:1 levels	5505 European ancestry individuals	NA	11q12.2		FADS2			ENSG00000134824	NA	NA	rs174577-?	rs174577	0	174577	intron_variant	0	NR	3e-14	13.5229		0.1607	unit decrease	Illumina [624571] (imputed)	N
53	rs174551	11	61604814	rs174577	2022-07-05	35668104	Cadby G	2022-06-06	Nat Commun	www.ncbi.nlm.nih.gov/pubmed/35668104	Comprehensive genetic analysis of the human lipidome identifies loci associated with lipid homeostasis with links to coronary artery disease.	Alkenylphosphatidylcholine (P-17:0/20:4) (b) levels	4492 European ancestry individuals	NA	11q12.2		FADS2			ENSG00000134824	NA	NA	rs174577-A	rs174577	0	174577	intron_variant	0	NR	2e-62	61.699		0.377	[0.33-0.42] unit decrease	Illumina [13869437] (imputed)	N
53	rs174551	11	61604814	rs174577	2022-07-05	35668104	Cadby G	2022-06-06	Nat Commun	www.ncbi.nlm.nih.gov/pubmed/35668104	Comprehensive genetic analysis of the human lipidome identifies loci associated with lipid homeostasis with links to coronary artery disease.	Alkenylphosphatidylcholine (P-18:0/22:5) levels	4492 European ancestry individuals	NA	11q12.2		FADS2			ENSG00000134824	NA	NA	rs174577-A	rs174577	0	174577	intron_variant	0	NR	2e-35	34.699		0.283	[0.24-0.33] unit decrease	Illumina [13869437] (imputed)	N
53	rs174551	11	61604814	rs174577	2022-07-05	35668104	Cadby G	2022-06-06	Nat Commun	www.ncbi.nlm.nih.gov/pubmed/35668104	Comprehensive genetic analysis of the human lipidome identifies loci associated with lipid homeostasis with links to coronary artery disease.	Alkenylphosphatidylcholine (P-17:0/20:4) (a) levels	4492 European ancestry individuals	NA	11q12.2		FADS2			ENSG00000134824	NA	NA	rs174577-A	rs174577	0	174577	intron_variant	0	NR	1e-56	56		0.361	[0.32-0.4] unit decrease	Illumina [13869437] (imputed)	N
53	rs2727265	11	61604967	rs2072113	2019-04-24	30453627	Marklund M	2018-11-17	Nutrients	www.ncbi.nlm.nih.gov/pubmed/30453627	Genome-Wide Association Studies of Estimated Fatty Acid Desaturase Activity in Serum and Adipose Tissue in Elderly Individuals: Associations with Insulin Sensitivity.	Fatty acid desaturase activity (serum)	1453 European ancestry individuals	NA	11q12.2	FADS1. FADS2. FADS3	FADS2			ENSG00000134824	NA	NA	rs2072113-T	rs2072113	0	2072113	intron_variant	0	0.17	4e-55	54.3979	(D6D)	NA		Illumina [at least 738879] (imputed)	N
53	rs2727265	11	61604967	rs2072113	2017-09-18	28604730	McKay JD	2017-06-12	Nat Genet	www.ncbi.nlm.nih.gov/pubmed/28604730	Large-scale association analysis identifies new lung cancer susceptibility loci and heterogeneity in genetic susceptibility across histological subtypes.	Lung cancer in ever smokers	23223 European ancestry cases 16964 European ancestry controls	NA	11q12.2	FADS2	FADS2			ENSG00000134824	NA	NA	rs2072113-C	rs2072113	0	2072113	intron_variant	0	0.872053	4e-06	5.39794		1.10811	[1.06-1.16]	Illumina [10439017] (imputed)	N
53	rs2727265	11	61604967	rs2072113	2022-02-17	34503513	Harshfield EL	2021-09-10	BMC Med	www.ncbi.nlm.nih.gov/pubmed/34503513	Genome-wide analysis of blood lipid metabolites in over 5000 South Asians reveals biological insights at cardiometabolic disease loci.	Phosphatidylcholine(36:5)_[M+OAc]1-/Phosphatidylserine(40:4)_[M-H]1- levels	5662 Pakistani ancestry individuals	NA	11q12.2		FADS2			ENSG00000134824	NA	NA	rs2072113-A	rs2072113	0	2072113	intron_variant	0	NR	1e-13	13		0.0895	[0.066-0.113] unit increase	Illumina [6720657] (imputed)	N
53	rs2727265	11	61604967	rs2072113	2022-02-17	34503513	Harshfield EL	2021-09-10	BMC Med	www.ncbi.nlm.nih.gov/pubmed/34503513	Genome-wide analysis of blood lipid metabolites in over 5000 South Asians reveals biological insights at cardiometabolic disease loci.	Phosphatidylcholine(36:4)_[M+H]1+/Phosphatidylethanolamine(39:4)_[M+H]1+/Phosphatidate(41:5)_[M+NH4]1+ levels	5662 Pakistani ancestry individuals	NA	11q12.2		FADS2			ENSG00000134824	NA	NA	rs2072113-C	rs2072113	0	2072113	intron_variant	0	NR	1e-13	13		0.058	[0.043-0.073] unit decrease	Illumina [6720657] (imputed)	N
53	rs2727265	11	61604967	rs2072113	2022-02-17	34503513	Harshfield EL	2021-09-10	BMC Med	www.ncbi.nlm.nih.gov/pubmed/34503513	Genome-wide analysis of blood lipid metabolites in over 5000 South Asians reveals biological insights at cardiometabolic disease loci.	Phosphatidylcholine(38:6)_[M+H]1+/Phosphatidylethanolamine(41:6)_[M+H]1+ levels	5662 Pakistani ancestry individuals	NA	11q12.2		FADS2			ENSG00000134824	NA	NA	rs2072113-G	rs2072113	0	2072113	intron_variant	0	NR	2e-13	12.699		0.0783	[0.058-0.099] unit decrease	Illumina [6720657] (imputed)	N
53	rs2727265	11	61604967	rs2072113	2022-02-17	34503513	Harshfield EL	2021-09-10	BMC Med	www.ncbi.nlm.nih.gov/pubmed/34503513	Genome-wide analysis of blood lipid metabolites in over 5000 South Asians reveals biological insights at cardiometabolic disease loci.	Phosphatidylcholine(38:5)_[M+H]1+/Phosphatidylethanolamine(41:5)_[M+H]1+/Phosphatidate(43:6)_[M+NH4]1+ levels	5662 Pakistani ancestry individuals	NA	11q12.2		FADS2			ENSG00000134824	NA	NA	rs2072113-T	rs2072113	0	2072113	intron_variant	0	NR	1e-13	13		0.119	[0.087-0.151] unit decrease	Illumina [6720657] (imputed)	N
53	rs2727265	11	61604967	rs2072113	2022-02-17	34503513	Harshfield EL	2021-09-10	BMC Med	www.ncbi.nlm.nih.gov/pubmed/34503513	Genome-wide analysis of blood lipid metabolites in over 5000 South Asians reveals biological insights at cardiometabolic disease loci.	Cholesteryl ester(20:4)_[M+NH4]1+ levels	5662 Pakistani ancestry individuals	NA	11q12.2		FADS2			ENSG00000134824	NA	NA	rs2072113-T	rs2072113	0	2072113	intron_variant	0	NR	1e-13	13		0.1058	[0.078-0.134] unit increase	Illumina [6720657] (imputed)	N
53	rs2727265	11	61604967	rs2072113	2022-02-17	34503513	Harshfield EL	2021-09-10	BMC Med	www.ncbi.nlm.nih.gov/pubmed/34503513	Genome-wide analysis of blood lipid metabolites in over 5000 South Asians reveals biological insights at cardiometabolic disease loci.	Phosphatidylcholine(42:4)_[M+OAc]1- levels	5662 Pakistani ancestry individuals	NA	11q12.2		FADS2			ENSG00000134824	NA	NA	rs2072113-T	rs2072113	0	2072113	intron_variant	0	NR	2e-13	12.699		0.0866	[0.064-0.11] unit decrease	Illumina [6720657] (imputed)	N
53	rs2727265	11	61604967	rs2072113	2022-02-17	34503513	Harshfield EL	2021-09-10	BMC Med	www.ncbi.nlm.nih.gov/pubmed/34503513	Genome-wide analysis of blood lipid metabolites in over 5000 South Asians reveals biological insights at cardiometabolic disease loci.	Phosphatidylethanolamine-O(38:4)_[M-H]1-/Phosphatidylcholine-O(35:4)_[M-H]1-/Phosphatidylcholine-P(35:3)_[M-H]1- levels	5662 Pakistani ancestry individuals	NA	11q12.2		FADS2			ENSG00000134824	NA	NA	rs2072113-T	rs2072113	0	2072113	intron_variant	0	NR	1e-13	13		0.0332	[0.024-0.042] unit increase	Illumina [6720657] (imputed)	N
53	rs2727265	11	61604967	rs2072113	2022-02-17	34503513	Harshfield EL	2021-09-10	BMC Med	www.ncbi.nlm.nih.gov/pubmed/34503513	Genome-wide analysis of blood lipid metabolites in over 5000 South Asians reveals biological insights at cardiometabolic disease loci.	Phosphatidylethanolamine-O(38:6)_[M+H]1+/Phosphatidylcholine-P(35:5)_[M+H]1+ levels	5662 Pakistani ancestry individuals	NA	11q12.2		FADS2			ENSG00000134824	NA	NA	rs2072113-C	rs2072113	0	2072113	intron_variant	0	NR	2e-13	12.699		0.0866	[0.064-0.11] unit decrease	Illumina [6720657] (imputed)	N
53	rs2727265	11	61604967	rs2072113	2022-02-17	34503513	Harshfield EL	2021-09-10	BMC Med	www.ncbi.nlm.nih.gov/pubmed/34503513	Genome-wide analysis of blood lipid metabolites in over 5000 South Asians reveals biological insights at cardiometabolic disease loci.	Cholesteryl ester(20:5)_[M+NH4]1+ levels	5662 Pakistani ancestry individuals	NA	11q12.2		FADS2			ENSG00000134824	NA	NA	rs2072113-T	rs2072113	0	2072113	intron_variant	0	NR	1e-13	13		0.1243	[0.091-0.157] unit increase	Illumina [6720657] (imputed)	N
53	rs2727265	11	61604967	rs2072113	2022-02-17	34503513	Harshfield EL	2021-09-10	BMC Med	www.ncbi.nlm.nih.gov/pubmed/34503513	Genome-wide analysis of blood lipid metabolites in over 5000 South Asians reveals biological insights at cardiometabolic disease loci.	Phosphatidylcholine(40:8)_[M+H]1+ levels	5662 Pakistani ancestry individuals	NA	11q12.2		FADS2			ENSG00000134824	NA	NA	rs2072113-A	rs2072113	0	2072113	intron_variant	0	NR	1e-13	13		0.0593	[0.044-0.075] unit increase	Illumina [6720657] (imputed)	N
53	rs2727265	11	61604967	rs2072113	2022-02-17	34503513	Harshfield EL	2021-09-10	BMC Med	www.ncbi.nlm.nih.gov/pubmed/34503513	Genome-wide analysis of blood lipid metabolites in over 5000 South Asians reveals biological insights at cardiometabolic disease loci.	Phosphatidylethanolamine(34:2)_[M+H]1+ levels	5662 Pakistani ancestry individuals	NA	11q12.2		FADS2			ENSG00000134824	NA	NA	rs2072113-T	rs2072113	0	2072113	intron_variant	0	NR	1e-13	13		0.0786	[0.058-0.099] unit increase	Illumina [6720657] (imputed)	N
53	rs2727265	11	61604967	rs2072113	2022-02-17	34503513	Harshfield EL	2021-09-10	BMC Med	www.ncbi.nlm.nih.gov/pubmed/34503513	Genome-wide analysis of blood lipid metabolites in over 5000 South Asians reveals biological insights at cardiometabolic disease loci.	Phosphatidylcholine(33:2)_[M+H]1+/Phosphatidylethanolamine(36:2)_[M+H]1+/Phosphatidate(38:3)_[M+NH4]1+ levels	5662 Pakistani ancestry individuals	NA	11q12.2		FADS2			ENSG00000134824	NA	NA	rs2072113-G	rs2072113	0	2072113	intron_variant	0	NR	1e-13	13		0.0867	[0.064-0.11] unit decrease	Illumina [6720657] (imputed)	N
53	rs2727265	11	61604967	rs2072113	2022-02-17	34503513	Harshfield EL	2021-09-10	BMC Med	www.ncbi.nlm.nih.gov/pubmed/34503513	Genome-wide analysis of blood lipid metabolites in over 5000 South Asians reveals biological insights at cardiometabolic disease loci.	Phosphatidylcholine(37:4)_[M+H]1+/Phosphatidylethanolamine(40:4)_[M+H]1+/Phosphatidate(42:5)_[M+NH4]1+ levels	5662 Pakistani ancestry individuals	NA	11q12.2		FADS2			ENSG00000134824	NA	NA	rs2072113-G	rs2072113	0	2072113	intron_variant	0	NR	1e-13	13		0.0868	[0.064-0.11] unit decrease	Illumina [6720657] (imputed)	N
53	rs2727265	11	61604967	rs2072113	2022-02-17	34503513	Harshfield EL	2021-09-10	BMC Med	www.ncbi.nlm.nih.gov/pubmed/34503513	Genome-wide analysis of blood lipid metabolites in over 5000 South Asians reveals biological insights at cardiometabolic disease loci.	Phosphatidylcholine(40:4)_[M+OAc]1-/Phosphatidylserine(44:3)_[M-H]1- levels	5662 Pakistani ancestry individuals	NA	11q12.2		FADS2			ENSG00000134824	NA	NA	rs2072113-A	rs2072113	0	2072113	intron_variant	0	NR	2e-13	12.699		0.128	[0.094-0.162] unit increase	Illumina [6720657] (imputed)	N
53	rs2727265	11	61604967	rs2072113	2022-02-17	34503513	Harshfield EL	2021-09-10	BMC Med	www.ncbi.nlm.nih.gov/pubmed/34503513	Genome-wide analysis of blood lipid metabolites in over 5000 South Asians reveals biological insights at cardiometabolic disease loci.	Phosphatidylcholine-O(36:5)_[M+H]1+/Phosphatidylcholine-P(36:4)_[M+H]1+ levels	5662 Pakistani ancestry individuals	NA	11q12.2		FADS2			ENSG00000134824	NA	NA	rs2072113-T	rs2072113	0	2072113	intron_variant	0	NR	1e-13	13		0.0596	[0.044-0.075] unit decrease	Illumina [6720657] (imputed)	N
53	rs2727265	11	61604967	rs2072113	2022-02-17	34503513	Harshfield EL	2021-09-10	BMC Med	www.ncbi.nlm.nih.gov/pubmed/34503513	Genome-wide analysis of blood lipid metabolites in over 5000 South Asians reveals biological insights at cardiometabolic disease loci.	Phosphatidylcholine-O(40:5)_[M+H]1+/Phosphatidylcholine-P(40:4)_[M+H]1+ levels	5662 Pakistani ancestry individuals	NA	11q12.2		FADS2			ENSG00000134824	NA	NA	rs2072113-G	rs2072113	0	2072113	intron_variant	0	NR	1e-13	13		0.1278	[0.094-0.162] unit decrease	Illumina [6720657] (imputed)	N
53	rs2727265	11	61604967	rs2072113	2022-02-17	34503513	Harshfield EL	2021-09-10	BMC Med	www.ncbi.nlm.nih.gov/pubmed/34503513	Genome-wide analysis of blood lipid metabolites in over 5000 South Asians reveals biological insights at cardiometabolic disease loci.	Phosphatidylcholine(36:3)_[M+H]1+/Phosphatidylethanolamine(39:3)_[M+H]1+/Phosphatidate(41:4)_[M+NH4]1+ levels	5662 Pakistani ancestry individuals	NA	11q12.2		FADS2			ENSG00000134824	NA	NA	rs2072113-T	rs2072113	0	2072113	intron_variant	0	NR	1e-13	13		0.0824	[0.061-0.104] unit increase	Illumina [6720657] (imputed)	N
53	rs2727265	11	61604967	rs2072113	2022-02-17	34503513	Harshfield EL	2021-09-10	BMC Med	www.ncbi.nlm.nih.gov/pubmed/34503513	Genome-wide analysis of blood lipid metabolites in over 5000 South Asians reveals biological insights at cardiometabolic disease loci.	Phosphatidylcholine(36:3)_[M+OAc]1-/Phosphatidylserine(40:2)_[M-H]1- levels	5662 Pakistani ancestry individuals	NA	11q12.2		FADS2			ENSG00000134824	NA	NA	rs2072113-G	rs2072113	0	2072113	intron_variant	0	NR	1e-13	13		0.0587	[0.043-0.074] unit decrease	Illumina [6720657] (imputed)	N
53	rs2727265	11	61604967	rs2072113	2022-02-17	34503513	Harshfield EL	2021-09-10	BMC Med	www.ncbi.nlm.nih.gov/pubmed/34503513	Genome-wide analysis of blood lipid metabolites in over 5000 South Asians reveals biological insights at cardiometabolic disease loci.	Phosphatidylcholine(40:6)_[M+OAc]1-/Phosphatidylserine(44:5)_[M-H]1- levels	5662 Pakistani ancestry individuals	NA	11q12.2		FADS2			ENSG00000134824	NA	NA	rs2072113-A	rs2072113	0	2072113	intron_variant	0	NR	1e-13	13		0.0869	[0.064-0.11] unit increase	Illumina [6720657] (imputed)	N
53	rs2727265	11	61604967	rs2072113	2022-02-17	34503513	Harshfield EL	2021-09-10	BMC Med	www.ncbi.nlm.nih.gov/pubmed/34503513	Genome-wide analysis of blood lipid metabolites in over 5000 South Asians reveals biological insights at cardiometabolic disease loci.	Phosphatidylcholine(40:5)_[M+OAc]1-/Phosphatidylserine(44:4)_[M-H]1- levels	5662 Pakistani ancestry individuals	NA	11q12.2		FADS2			ENSG00000134824	NA	NA	rs2072113-T	rs2072113	0	2072113	intron_variant	0	NR	1e-13	13		0.0647	[0.048-0.082] unit increase	Illumina [6720657] (imputed)	N
53	rs2727265	11	61604967	rs2072113	2022-02-17	34503513	Harshfield EL	2021-09-10	BMC Med	www.ncbi.nlm.nih.gov/pubmed/34503513	Genome-wide analysis of blood lipid metabolites in over 5000 South Asians reveals biological insights at cardiometabolic disease loci.	Phosphatidylcholine(40:6)_[M+H]1+/Phosphatidylethanolamine(43:6)_[M+H]1+ levels	5662 Pakistani ancestry individuals	NA	11q12.2		FADS2			ENSG00000134824	NA	NA	rs2072113-C	rs2072113	0	2072113	intron_variant	0	NR	1e-13	13		0.0627	[0.046-0.079] unit decrease	Illumina [6720657] (imputed)	N
53	rs2727265	11	61604967	rs2072113	2022-02-17	34503513	Harshfield EL	2021-09-10	BMC Med	www.ncbi.nlm.nih.gov/pubmed/34503513	Genome-wide analysis of blood lipid metabolites in over 5000 South Asians reveals biological insights at cardiometabolic disease loci.	Phosphatidylcholine(40:5)_[M+H]1+ levels	5662 Pakistani ancestry individuals	NA	11q12.2		FADS2			ENSG00000134824	NA	NA	rs2072113-T	rs2072113	0	2072113	intron_variant	0	NR	1e-13	13		0.0759	[0.056-0.096] unit increase	Illumina [6720657] (imputed)	N
53	rs2727265	11	61604967	rs2072113	2022-02-17	34503513	Harshfield EL	2021-09-10	BMC Med	www.ncbi.nlm.nih.gov/pubmed/34503513	Genome-wide analysis of blood lipid metabolites in over 5000 South Asians reveals biological insights at cardiometabolic disease loci.	Phosphatidylcholine-O(36:3)_M+H]1+/Phosphatidylcholine-P(36:2)_M+H]1+ levels	5662 Pakistani ancestry individuals	NA	11q12.2		FADS2			ENSG00000134824	NA	NA	rs2072113-G	rs2072113	0	2072113	intron_variant	0	NR	1e-13	13		0.0873	[0.064-0.11] unit increase	Illumina [6720657] (imputed)	N
53	rs2727265	11	61604967	rs2072113	2022-02-17	34503513	Harshfield EL	2021-09-10	BMC Med	www.ncbi.nlm.nih.gov/pubmed/34503513	Genome-wide analysis of blood lipid metabolites in over 5000 South Asians reveals biological insights at cardiometabolic disease loci.	Phosphatidylcholine-O(36:4)_[M+H]1+/Phosphatidylcholine-P(36:3)_[M+H]1+ levels	5662 Pakistani ancestry individuals	NA	11q12.2		FADS2			ENSG00000134824	NA	NA	rs2072113-A	rs2072113	0	2072113	intron_variant	0	NR	1e-13	13		0.108	[0.079-0.137] unit increase	Illumina [6720657] (imputed)	N
53	rs2727265	11	61604967	rs2072113	2022-02-17	34503513	Harshfield EL	2021-09-10	BMC Med	www.ncbi.nlm.nih.gov/pubmed/34503513	Genome-wide analysis of blood lipid metabolites in over 5000 South Asians reveals biological insights at cardiometabolic disease loci.	Phosphatidylcholine-O(38:5)_[M+H]1+/Phosphatidylcholine-P(38:4)_[M+H]1+ levels	5662 Pakistani ancestry individuals	NA	11q12.2		FADS2			ENSG00000134824	NA	NA	rs2072113-A	rs2072113	0	2072113	intron_variant	0	NR	1e-13	13		0.1281	[0.094-0.162] unit increase	Illumina [6720657] (imputed)	N
53	rs2727265	11	61604967	rs2072113	2022-02-17	34503513	Harshfield EL	2021-09-10	BMC Med	www.ncbi.nlm.nih.gov/pubmed/34503513	Genome-wide analysis of blood lipid metabolites in over 5000 South Asians reveals biological insights at cardiometabolic disease loci.	Phosphatidylcholine(34:2)_[M+H]1+/Phosphatidylethanolamine(37:2)_[M+H]1+/Phosphatidate(39:3)_[M+NH4]1+ levels	5662 Pakistani ancestry individuals	NA	11q12.2		FADS2			ENSG00000134824	NA	NA	rs2072113-G	rs2072113	0	2072113	intron_variant	0	NR	1e-13	13		0.0723	[0.053-0.092] unit decrease	Illumina [6720657] (imputed)	N
53	rs2727265	11	61604967	rs2072113	2022-02-17	34503513	Harshfield EL	2021-09-10	BMC Med	www.ncbi.nlm.nih.gov/pubmed/34503513	Genome-wide analysis of blood lipid metabolites in over 5000 South Asians reveals biological insights at cardiometabolic disease loci.	Phosphatidylcholine(33:3)_[M+H]1+/Phosphatidylethanolamine(36:3)_[M+H]1+/Phosphatidate(38:4)_[M+NH4]1+ levels	5662 Pakistani ancestry individuals	NA	11q12.2		FADS2			ENSG00000134824	NA	NA	rs2072113-G	rs2072113	0	2072113	intron_variant	0	NR	2e-13	12.699		0.048	[0.035-0.061] unit decrease	Illumina [6720657] (imputed)	N
53	rs2727265	11	61604967	rs2072113	2022-02-17	34503513	Harshfield EL	2021-09-10	BMC Med	www.ncbi.nlm.nih.gov/pubmed/34503513	Genome-wide analysis of blood lipid metabolites in over 5000 South Asians reveals biological insights at cardiometabolic disease loci.	Phosphatidylcholine(35:4)_[M+H]1+/Phosphatidylethanolamine(38:4)_[M+H]1+/Phosphatidate(40:5)_[M+NH4]1+ levels	5662 Pakistani ancestry individuals	NA	11q12.2		FADS2			ENSG00000134824	NA	NA	rs2072113-T	rs2072113	0	2072113	intron_variant	0	NR	1e-13	13		0.1654	[0.12-0.21] unit decrease	Illumina [6720657] (imputed)	N
53	rs2727265	11	61604967	rs2072113	2022-02-17	34503513	Harshfield EL	2021-09-10	BMC Med	www.ncbi.nlm.nih.gov/pubmed/34503513	Genome-wide analysis of blood lipid metabolites in over 5000 South Asians reveals biological insights at cardiometabolic disease loci.	Phosphatidylcholine(38:4)_[M+H]1+/Phosphatidylethanolamine(41:4)_[M+H]1+ levels	5662 Pakistani ancestry individuals	NA	11q12.2		FADS2			ENSG00000134824	NA	NA	rs2072113-A	rs2072113	0	2072113	intron_variant	0	NR	1e-13	13		0.048	[0.035-0.061] unit decrease	Illumina [6720657] (imputed)	N
53	rs2727265	11	61604967	rs2072113	2022-02-17	34503513	Harshfield EL	2021-09-10	BMC Med	www.ncbi.nlm.nih.gov/pubmed/34503513	Genome-wide analysis of blood lipid metabolites in over 5000 South Asians reveals biological insights at cardiometabolic disease loci.	Phosphatidylcholine(38:4)_[M+OAc]1-/Phosphatidylserine(42:3)_[M-H]1- levels	5662 Pakistani ancestry individuals	NA	11q12.2		FADS2			ENSG00000134824	NA	NA	rs2072113-C	rs2072113	0	2072113	intron_variant	0	NR	1e-13	13		0.0857	[0.063-0.108] unit decrease	Illumina [6720657] (imputed)	N
53	rs2727265	11	61604967	rs2072113	2022-02-17	34503513	Harshfield EL	2021-09-10	BMC Med	www.ncbi.nlm.nih.gov/pubmed/34503513	Genome-wide analysis of blood lipid metabolites in over 5000 South Asians reveals biological insights at cardiometabolic disease loci.	Triacylglycerol(56:6)_[M+NH4]1+ levels	5662 Pakistani ancestry individuals	NA	11q12.2		FADS2			ENSG00000134824	NA	NA	rs2072113-C	rs2072113	0	2072113	intron_variant	0	NR	1e-13	13		0.0479	[0.035-0.061] unit decrease	Illumina [6720657] (imputed)	N
53	rs2727265	11	61604967	rs2072113	2022-02-17	34503513	Harshfield EL	2021-09-10	BMC Med	www.ncbi.nlm.nih.gov/pubmed/34503513	Genome-wide analysis of blood lipid metabolites in over 5000 South Asians reveals biological insights at cardiometabolic disease loci.	Triacylglycerol(56:7)_[M+NH4]1+ levels	5662 Pakistani ancestry individuals	NA	11q12.2		FADS2			ENSG00000134824	NA	NA	rs2072113-C	rs2072113	0	2072113	intron_variant	0	NR	2e-13	12.699		0.0866	[0.064-0.11] unit decrease	Illumina [6720657] (imputed)	N
53	rs2727265	11	61604967	rs2072113	2022-02-17	34503513	Harshfield EL	2021-09-10	BMC Med	www.ncbi.nlm.nih.gov/pubmed/34503513	Genome-wide analysis of blood lipid metabolites in over 5000 South Asians reveals biological insights at cardiometabolic disease loci.	Phosphatidylserine(44:6)_[M+OAc]1- levels	5662 Pakistani ancestry individuals	NA	11q12.2		FADS2			ENSG00000134824	NA	NA	rs2072113-T	rs2072113	0	2072113	intron_variant	0	NR	1e-13	13		0.0959	[0.07-0.121] unit decrease	Illumina [6720657] (imputed)	N
53	rs2727265	11	61604967	rs2072113	2022-02-17	34503513	Harshfield EL	2021-09-10	BMC Med	www.ncbi.nlm.nih.gov/pubmed/34503513	Genome-wide analysis of blood lipid metabolites in over 5000 South Asians reveals biological insights at cardiometabolic disease loci.	Phosphatidylinositol(38:4)_[M-H]1- levels	5662 Pakistani ancestry individuals	NA	11q12.2		FADS2			ENSG00000134824	NA	NA	rs2072113-T	rs2072113	0	2072113	intron_variant	0	NR	1e-13	13		0.0479	[0.035-0.061] unit decrease	Illumina [6720657] (imputed)	N
53	rs2727265	11	61604967	rs2072113	2022-02-17	34503513	Harshfield EL	2021-09-10	BMC Med	www.ncbi.nlm.nih.gov/pubmed/34503513	Genome-wide analysis of blood lipid metabolites in over 5000 South Asians reveals biological insights at cardiometabolic disease loci.	Sphingomyelin(44:9)_[M+H]1- levels	5662 Pakistani ancestry individuals	NA	11q12.2		FADS2			ENSG00000134824	NA	NA	rs2072113-T	rs2072113	0	2072113	intron_variant	0	NR	1e-13	13		0.1242	[0.091-0.157] unit increase	Illumina [6720657] (imputed)	N
53	rs2727265	11	61604967	rs2072113	2022-02-17	34503513	Harshfield EL	2021-09-10	BMC Med	www.ncbi.nlm.nih.gov/pubmed/34503513	Genome-wide analysis of blood lipid metabolites in over 5000 South Asians reveals biological insights at cardiometabolic disease loci.	Triacylglycerol(58:9)_[M+NH4]1+ levels	5662 Pakistani ancestry individuals	NA	11q12.2		FADS2			ENSG00000134824	NA	NA	rs2072113-C	rs2072113	0	2072113	intron_variant	0	NR	1e-13	13		0.0817	[0.06-0.103] unit increase	Illumina [6720657] (imputed)	N
53	rs2727265	11	61604967	rs2072113	2022-02-17	34503513	Harshfield EL	2021-09-10	BMC Med	www.ncbi.nlm.nih.gov/pubmed/34503513	Genome-wide analysis of blood lipid metabolites in over 5000 South Asians reveals biological insights at cardiometabolic disease loci.	Fatty acid(20:4)_[M-H]1- levels	5662 Pakistani ancestry individuals	NA	11q12.2		FADS2			ENSG00000134824	NA	NA	rs2072113-G	rs2072113	0	2072113	intron_variant	0	NR	1e-13	13		0.1021	[0.075-0.129] unit increase	Illumina [6720657] (imputed)	N
53	rs2727265	11	61604967	rs2072113	2022-02-17	34503513	Harshfield EL	2021-09-10	BMC Med	www.ncbi.nlm.nih.gov/pubmed/34503513	Genome-wide analysis of blood lipid metabolites in over 5000 South Asians reveals biological insights at cardiometabolic disease loci.	Fatty acid(22:4)_[M-H]1- levels	5662 Pakistani ancestry individuals	NA	11q12.2		FADS2			ENSG00000134824	NA	NA	rs2072113-C	rs2072113	0	2072113	intron_variant	0	NR	1e-13	13		0.0514	[0.038-0.065] unit increase	Illumina [6720657] (imputed)	N
53	rs2727265	11	61604967	rs2072113	2022-02-17	34503513	Harshfield EL	2021-09-10	BMC Med	www.ncbi.nlm.nih.gov/pubmed/34503513	Genome-wide analysis of blood lipid metabolites in over 5000 South Asians reveals biological insights at cardiometabolic disease loci.	Lysophosphatidylcholine(20:4)_[M+H]1+ levels	5662 Pakistani ancestry individuals	NA	11q12.2		FADS2			ENSG00000134824	NA	NA	rs2072113-A	rs2072113	0	2072113	intron_variant	0	NR	1e-13	13		0.0679	[0.05-0.086] unit increase	Illumina [6720657] (imputed)	N
53	rs2727265	11	61604967	rs2072113	2022-02-17	34503513	Harshfield EL	2021-09-10	BMC Med	www.ncbi.nlm.nih.gov/pubmed/34503513	Genome-wide analysis of blood lipid metabolites in over 5000 South Asians reveals biological insights at cardiometabolic disease loci.	Phosphatidate(43:4)_[M-H]1- levels	5662 Pakistani ancestry individuals	NA	11q12.2		FADS2			ENSG00000134824	NA	NA	rs2072113-G	rs2072113	0	2072113	intron_variant	0	NR	1e-13	13		0.0647	[0.048-0.082] unit increase	Illumina [6720657] (imputed)	N
53	rs2727265	11	61604967	rs2072113	2022-02-17	34503513	Harshfield EL	2021-09-10	BMC Med	www.ncbi.nlm.nih.gov/pubmed/34503513	Genome-wide analysis of blood lipid metabolites in over 5000 South Asians reveals biological insights at cardiometabolic disease loci.	Phosphatidylinositol-O(36:0)_[M-H]1-/Phosphatidylglycerol(37:0)_[M+OAc]1- levels	5662 Pakistani ancestry individuals	NA	11q12.2		FADS2			ENSG00000134824	NA	NA	rs2072113-T	rs2072113	0	2072113	intron_variant	0	NR	2e-13	12.699		0.1279	[0.094-0.162] unit increase	Illumina [6720657] (imputed)	N
53	rs2727265	11	61604967	rs2072113	2022-02-17	34503513	Harshfield EL	2021-09-10	BMC Med	www.ncbi.nlm.nih.gov/pubmed/34503513	Genome-wide analysis of blood lipid metabolites in over 5000 South Asians reveals biological insights at cardiometabolic disease loci.	Phosphatidylinositol(36:2)_[M-H]1- levels	5662 Pakistani ancestry individuals	NA	11q12.2		FADS2			ENSG00000134824	NA	NA	rs2072113-A	rs2072113	0	2072113	intron_variant	0	NR	2e-13	12.699		0.1214	[0.089-0.154] unit increase	Illumina [6720657] (imputed)	N
53	rs2727265	11	61604967	rs2072113	2022-02-17	34503513	Harshfield EL	2021-09-10	BMC Med	www.ncbi.nlm.nih.gov/pubmed/34503513	Genome-wide analysis of blood lipid metabolites in over 5000 South Asians reveals biological insights at cardiometabolic disease loci.	Phosphatidylethanolamine(38:5)_[M-H]1- levels	5662 Pakistani ancestry individuals	NA	11q12.2		FADS2			ENSG00000134824	NA	NA	rs2072113-T	rs2072113	0	2072113	intron_variant	0	NR	1e-13	13		0.0785	[0.058-0.099] unit decrease	Illumina [6720657] (imputed)	N
53	rs2727265	11	61604967	rs2072113	2022-02-17	34503513	Harshfield EL	2021-09-10	BMC Med	www.ncbi.nlm.nih.gov/pubmed/34503513	Genome-wide analysis of blood lipid metabolites in over 5000 South Asians reveals biological insights at cardiometabolic disease loci.	Phosphatidylglycerol(34:0)_[M-H]1- levels	5662 Pakistani ancestry individuals	NA	11q12.2		FADS2			ENSG00000134824	NA	NA	rs2072113-G	rs2072113	0	2072113	intron_variant	0	NR	2e-13	12.699		0.0828	[0.061-0.105] unit decrease	Illumina [6720657] (imputed)	N
53	rs2727265	11	61604967	rs2072113	2022-02-17	34503513	Harshfield EL	2021-09-10	BMC Med	www.ncbi.nlm.nih.gov/pubmed/34503513	Genome-wide analysis of blood lipid metabolites in over 5000 South Asians reveals biological insights at cardiometabolic disease loci.	Phosphatidate(39:1)_[M+H]1+ levels	5662 Pakistani ancestry individuals	NA	11q12.2		FADS2			ENSG00000134824	NA	NA	rs2072113-T	rs2072113	0	2072113	intron_variant	0	NR	1e-13	13		0.1077	[0.079-0.136] unit increase	Illumina [6720657] (imputed)	N
53	rs2727265	11	61604967	rs2072113	2022-02-17	34503513	Harshfield EL	2021-09-10	BMC Med	www.ncbi.nlm.nih.gov/pubmed/34503513	Genome-wide analysis of blood lipid metabolites in over 5000 South Asians reveals biological insights at cardiometabolic disease loci.	Phosphatidylinositol(36:1)_[M+OAc]1- levels	5662 Pakistani ancestry individuals	NA	11q12.2		FADS2			ENSG00000134824	NA	NA	rs2072113-A	rs2072113	0	2072113	intron_variant	0	NR	1e-13	13		0.1077	[0.079-0.136] unit increase	Illumina [6720657] (imputed)	N
53	rs2727265	11	61604967	rs2072113	2022-02-17	34503513	Harshfield EL	2021-09-10	BMC Med	www.ncbi.nlm.nih.gov/pubmed/34503513	Genome-wide analysis of blood lipid metabolites in over 5000 South Asians reveals biological insights at cardiometabolic disease loci.	Phosphatidylinositol(36:3)_[M-H]1- levels	5662 Pakistani ancestry individuals	NA	11q12.2		FADS2			ENSG00000134824	NA	NA	rs2072113-T	rs2072113	0	2072113	intron_variant	0	NR	1e-13	13		0.087	[0.064-0.11] unit increase	Illumina [6720657] (imputed)	N
53	rs2727265	11	61604967	rs2072113	2022-04-27	35213538	Richardson TG	2022-02-25	PLoS Biol	www.ncbi.nlm.nih.gov/pubmed/35213538	Characterising metabolomic signatures of lipid-modifying therapies through drug target mendelian randomisation.	Phospholipid levels in medium HDL	115082 European ancestry individuals	NA	11q12.2		FADS2			ENSG00000134824	NA	NA	rs2072113-C	rs2072113	0	2072113	intron_variant	0	0.884323	1e-09	9		0.0367995	[0.025-0.049] unit increase	NR [11722792] (imputed)	N
53	rs2727265	11	61604967	rs2072113	2022-04-27	35213538	Richardson TG	2022-02-25	PLoS Biol	www.ncbi.nlm.nih.gov/pubmed/35213538	Characterising metabolomic signatures of lipid-modifying therapies through drug target mendelian randomisation.	Total lipid levels in medium HDL	115082 European ancestry individuals	NA	11q12.2		FADS2			ENSG00000134824	NA	NA	rs2072113-C	rs2072113	0	2072113	intron_variant	0	0.884323	2e-13	12.699		0.0439408	[0.032-0.056] unit increase	NR [11722792] (imputed)	N
53	rs2727265	11	61604967	rs2072113	2023-03-13	36635386	Chen Y	2023-01-12	Nat Genet	www.ncbi.nlm.nih.gov/pubmed/36635386	Genomic atlas of the plasma metabolome prioritizes metabolites implicated in human diseases.	1-arachidonoyl-gpc (20:4n6) levels	8267 European ancestry individuals	NA	11q12.2		FADS2			ENSG00000134824	NA	NA	rs2072113-T	rs2072113	0	2072113	intron_variant	0	0.115413	5e-118	117.301		0.531473	[0.49-0.58] unit decrease	Affymetrix [15431209] (imputed)	N
53	rs2727265	11	61604967	rs2072113	2023-05-31	36764567	Davyson E	2023-02-09	Biol Psychiatry	www.ncbi.nlm.nih.gov/pubmed/36764567	Metabolomic Investigation of Major Depressive Disorder Identifies a Potentially Causal Association With Polyunsaturated Fatty Acids.	Concentration of medium HDL particles (UKB data field 23565)	88329 European ancestry individuals	NA	11q12.2		FADS2			ENSG00000134824	NA	NA	rs2072113-T	rs2072113	0	2072113	intron_variant	0	0.11571	2e-16	15.699		0.0562665	[0.043-0.07] unit decrease	NR [16366144] (imputed)	N
53	rs2727265	11	61604967	rs2072113	2023-05-31	36764567	Davyson E	2023-02-09	Biol Psychiatry	www.ncbi.nlm.nih.gov/pubmed/36764567	Metabolomic Investigation of Major Depressive Disorder Identifies a Potentially Causal Association With Polyunsaturated Fatty Acids.	Phospholipids in medium HDL (UKB data field 23567)	88329 European ancestry individuals	NA	11q12.2		FADS2			ENSG00000134824	NA	NA	rs2072113-T	rs2072113	0	2072113	intron_variant	0	0.11571	6e-10	9.22185		0.042721	[0.029-0.056] unit decrease	NR [16366144] (imputed)	N
53	rs2727265	11	61604967	rs2072113	2023-05-31	36764567	Davyson E	2023-02-09	Biol Psychiatry	www.ncbi.nlm.nih.gov/pubmed/36764567	Metabolomic Investigation of Major Depressive Disorder Identifies a Potentially Causal Association With Polyunsaturated Fatty Acids.	Total lipids in medium HDL (UKB data field 23566)	88329 European ancestry individuals	NA	11q12.2		FADS2			ENSG00000134824	NA	NA	rs2072113-T	rs2072113	0	2072113	intron_variant	0	0.11571	5e-13	12.301		0.0496808	[0.036-0.063] unit decrease	NR [16366144] (imputed)	N
53	rs2727265	11	61605215	rs2072114	2019-10-25	31551469	Tabassum R	2019-09-24	Nat Commun	www.ncbi.nlm.nih.gov/pubmed/31551469	Genetic architecture of human plasma lipidome and its link to cardiovascular disease.	Phosphatidylcholine levels	2045 European ancestry individuals	NA	11q12.2	FADS2	FADS2			ENSG00000134824	NA	NA	rs2072114-G	rs2072114	0	2072114	intron_variant	0	NR	1e-15	15	(PC(18:0;0-20:2;0))	0.2895	[0.22-0.36] unit increase	Illumina [~ 9300000] (imputed)	N
53	rs2727265	11	61605215	rs2072114	2015-08-09	25646338	Mozaffarian D	2014-12-10	Am J Clin Nutr	www.ncbi.nlm.nih.gov/pubmed/25646338	Genetic loci associated with circulating phospholipid trans fatty acids: a meta-analysis of genome-wide association studies from the CHARGE Consortium.	Trans fatty acid levels	8013 European ancestry individuals	1.082 African American individuals. 669 Chinese ancestry individuals. 657 Hispanic individuals	11q12.2	NR	FADS2			ENSG00000134824	NA	NA	rs2072114-A	rs2072114	0	2072114	intron_variant	0	0.874	3e-09	8.52288	(Cis/trans-18:2. EA)	0.0037	[0.0025-0.0049] unit decrease	Affymetrix. Illumina [~ 2500000] (imputed)	N
53	rs2727265	11	61605215	rs2072114	2022-02-17	34503513	Harshfield EL	2021-09-10	BMC Med	www.ncbi.nlm.nih.gov/pubmed/34503513	Genome-wide analysis of blood lipid metabolites in over 5000 South Asians reveals biological insights at cardiometabolic disease loci.	Phosphatidylcholine_40:7_[M+H]1+ levels	13814 British ancestry individuals	NA	11q12.2		FADS2			ENSG00000134824	NA	NA	rs2072114-G	rs2072114	0	2072114	intron_variant	0	NR	2e-16	15.699		0.171049	[0.13-0.21] unit decrease	Affymetrix [87696910] (imputed)	N
53	rs2727265	11	61605215	rs2072114	2022-02-17	34503513	Harshfield EL	2021-09-10	BMC Med	www.ncbi.nlm.nih.gov/pubmed/34503513	Genome-wide analysis of blood lipid metabolites in over 5000 South Asians reveals biological insights at cardiometabolic disease loci.	Phosphatidylcholine_40:6_[M+H]1+/Phosphatidylethanolamine_43:6_[M+H]1+ levels	13814 British ancestry individuals	NA	11q12.2		FADS2			ENSG00000134824	NA	NA	rs2072114-G	rs2072114	0	2072114	intron_variant	0	NR	2e-13	12.699		0.166449	[0.12-0.21] unit decrease	Affymetrix [87696910] (imputed)	N
53	rs2727265	11	61605215	rs2072114	2022-02-17	34503513	Harshfield EL	2021-09-10	BMC Med	www.ncbi.nlm.nih.gov/pubmed/34503513	Genome-wide analysis of blood lipid metabolites in over 5000 South Asians reveals biological insights at cardiometabolic disease loci.	Phosphatidylcholine_40:6_[M+OAc]1-/Phosphatidylserine_44:5_[M-H]1- levels	13814 British ancestry individuals	NA	11q12.2		FADS2			ENSG00000134824	NA	NA	rs2072114-G	rs2072114	0	2072114	intron_variant	0	NR	1e-11	11		0.103765	[0.074-0.134] unit decrease	Affymetrix [87696910] (imputed)	N
53	rs2727265	11	61605215	rs2072114	2022-02-17	34503513	Harshfield EL	2021-09-10	BMC Med	www.ncbi.nlm.nih.gov/pubmed/34503513	Genome-wide analysis of blood lipid metabolites in over 5000 South Asians reveals biological insights at cardiometabolic disease loci.	Phosphatidylcholine_40:5_[M+H]1+ levels	13814 British ancestry individuals	NA	11q12.2		FADS2			ENSG00000134824	NA	NA	rs2072114-G	rs2072114	0	2072114	intron_variant	0	NR	8e-25	24.0969		0.231523	[0.19-0.28] unit decrease	Affymetrix [87696910] (imputed)	N
53	rs2727265	11	61605215	rs2072114	2022-02-17	34503513	Harshfield EL	2021-09-10	BMC Med	www.ncbi.nlm.nih.gov/pubmed/34503513	Genome-wide analysis of blood lipid metabolites in over 5000 South Asians reveals biological insights at cardiometabolic disease loci.	Phosphatidylcholine_36:3_[M+H]1+/Phosphatidylethanolamine_39:3_[M+H]1+/Phosphatidate_41:4_[M+NH4]1+ levels	13814 British ancestry individuals	NA	11q12.2		FADS2			ENSG00000134824	NA	NA	rs2072114-G	rs2072114	0	2072114	intron_variant	0	NR	2e-24	23.699		0.220169	[0.18-0.26] unit increase	Affymetrix [87696910] (imputed)	N
53	rs2727265	11	61605215	rs2072114	2022-02-17	34503513	Harshfield EL	2021-09-10	BMC Med	www.ncbi.nlm.nih.gov/pubmed/34503513	Genome-wide analysis of blood lipid metabolites in over 5000 South Asians reveals biological insights at cardiometabolic disease loci.	Phosphatidylcholine_36:2_[M+OAc]1-/Phosphatidylserine_40:1_[M-H]1- levels	13814 British ancestry individuals	NA	11q12.2		FADS2			ENSG00000134824	NA	NA	rs2072114-G	rs2072114	0	2072114	intron_variant	0	NR	5e-20	19.301		0.130291	[0.1-0.16] unit increase	Affymetrix [87696910] (imputed)	N
53	rs2727265	11	61605215	rs2072114	2022-02-17	34503513	Harshfield EL	2021-09-10	BMC Med	www.ncbi.nlm.nih.gov/pubmed/34503513	Genome-wide analysis of blood lipid metabolites in over 5000 South Asians reveals biological insights at cardiometabolic disease loci.	Phosphatidylcholine_44:5_[M+OAc]1- levels	13814 British ancestry individuals	NA	11q12.2		FADS2			ENSG00000134824	NA	NA	rs2072114-G	rs2072114	0	2072114	intron_variant	0	NR	2e-14	13.699		0.112258	[0.084-0.141] unit decrease	Affymetrix [87696910] (imputed)	N
53	rs2727265	11	61605215	rs2072114	2022-02-17	34503513	Harshfield EL	2021-09-10	BMC Med	www.ncbi.nlm.nih.gov/pubmed/34503513	Genome-wide analysis of blood lipid metabolites in over 5000 South Asians reveals biological insights at cardiometabolic disease loci.	Phosphatidylcholine_42:4_[M+OAc]1- levels	13814 British ancestry individuals	NA	11q12.2		FADS2			ENSG00000134824	NA	NA	rs2072114-G	rs2072114	0	2072114	intron_variant	0	NR	2e-21	20.699		0.142461	[0.11-0.17] unit decrease	Affymetrix [87696910] (imputed)	N
53	rs2727265	11	61605215	rs2072114	2022-02-17	34503513	Harshfield EL	2021-09-10	BMC Med	www.ncbi.nlm.nih.gov/pubmed/34503513	Genome-wide analysis of blood lipid metabolites in over 5000 South Asians reveals biological insights at cardiometabolic disease loci.	Phosphatidylcholine_37:4_[M+H]1+/Phosphatidylethanolamine_40:4_[M+H]1+/Phosphatidate_42:5_[M+NH4]1+ levels	13814 British ancestry individuals	NA	11q12.2		FADS2			ENSG00000134824	NA	NA	rs2072114-G	rs2072114	0	2072114	intron_variant	0	NR	1e-51	51		0.340119	[0.3-0.38] unit decrease	Affymetrix [87696910] (imputed)	N
53	rs2727265	11	61605215	rs2072114	2022-02-17	34503513	Harshfield EL	2021-09-10	BMC Med	www.ncbi.nlm.nih.gov/pubmed/34503513	Genome-wide analysis of blood lipid metabolites in over 5000 South Asians reveals biological insights at cardiometabolic disease loci.	Phosphatidylcholine_36:5_[M+H]1+/Phosphatidylethanolamine_39:5_[M+H]1+/Phosphatidate_41:6_[M+NH4]1+ levels	13814 British ancestry individuals	NA	11q12.2		FADS2			ENSG00000134824	NA	NA	rs2072114-G	rs2072114	0	2072114	intron_variant	0	NR	1e-10	10		0.135811	[0.094-0.177] unit decrease	Affymetrix [87696910] (imputed)	N
53	rs2727265	11	61605215	rs2072114	2022-02-17	34503513	Harshfield EL	2021-09-10	BMC Med	www.ncbi.nlm.nih.gov/pubmed/34503513	Genome-wide analysis of blood lipid metabolites in over 5000 South Asians reveals biological insights at cardiometabolic disease loci.	Phosphatidylcholine_38:5_[M+H]1+/Phosphatidylethanolamine_41:5_[M+H]1+/Phosphatidate_43:6_[M+NH4]1+ levels	13814 British ancestry individuals	NA	11q12.2		FADS2			ENSG00000134824	NA	NA	rs2072114-G	rs2072114	0	2072114	intron_variant	0	NR	2e-48	47.699		0.326137	[0.28-0.37] unit decrease	Affymetrix [87696910] (imputed)	N
53	rs2727265	11	61605215	rs2072114	2022-02-17	34503513	Harshfield EL	2021-09-10	BMC Med	www.ncbi.nlm.nih.gov/pubmed/34503513	Genome-wide analysis of blood lipid metabolites in over 5000 South Asians reveals biological insights at cardiometabolic disease loci.	Phosphatidylcholine_40:4_[M+H]1+/Phosphatidylethanolamine_43:4_[M+H]1+ levels	13814 British ancestry individuals	NA	11q12.2		FADS2			ENSG00000134824	NA	NA	rs2072114-G	rs2072114	0	2072114	intron_variant	0	NR	7e-17	16.1549		0.180037	[0.14-0.22] unit decrease	Affymetrix [87696910] (imputed)	N
53	rs2727265	11	61605215	rs2072114	2022-02-17	34503513	Harshfield EL	2021-09-10	BMC Med	www.ncbi.nlm.nih.gov/pubmed/34503513	Genome-wide analysis of blood lipid metabolites in over 5000 South Asians reveals biological insights at cardiometabolic disease loci.	Phosphatidylcholine_37:5_[M+H]1+/Phosphatidylethanolamine_40:5_[M+H]1+/Phosphatidate_42:6_[M+NH4]1+ levels	13814 British ancestry individuals	NA	11q12.2		FADS2			ENSG00000134824	NA	NA	rs2072114-G	rs2072114	0	2072114	intron_variant	0	NR	7e-17	16.1549		0.182931	[0.14-0.23] unit decrease	Affymetrix [87696910] (imputed)	N
53	rs2727265	11	61605215	rs2072114	2022-02-17	34503513	Harshfield EL	2021-09-10	BMC Med	www.ncbi.nlm.nih.gov/pubmed/34503513	Genome-wide analysis of blood lipid metabolites in over 5000 South Asians reveals biological insights at cardiometabolic disease loci.	Phosphatidylcholine-O_44:5_[M+OAc]1-/Phosphatidylcholine-P_44:4_[M+OAc]1- levels	13814 British ancestry individuals	NA	11q12.2		FADS2			ENSG00000134824	NA	NA	rs2072114-G	rs2072114	0	2072114	intron_variant	0	NR	3e-12	11.5229		0.0996892	[0.072-0.128] unit decrease	Affymetrix [87696910] (imputed)	N
53	rs2727265	11	61605215	rs2072114	2022-02-17	34503513	Harshfield EL	2021-09-10	BMC Med	www.ncbi.nlm.nih.gov/pubmed/34503513	Genome-wide analysis of blood lipid metabolites in over 5000 South Asians reveals biological insights at cardiometabolic disease loci.	Phosphatidylcholine-O_44:5_[M+H]1+/Phosphatidylcholine-P_44:4_[M+H]1+ levels	13814 British ancestry individuals	NA	11q12.2		FADS2			ENSG00000134824	NA	NA	rs2072114-G	rs2072114	0	2072114	intron_variant	0	NR	4e-10	9.39794		0.139926	[0.096-0.184] unit decrease	Affymetrix [87696910] (imputed)	N
53	rs2727265	11	61605215	rs2072114	2022-02-17	34503513	Harshfield EL	2021-09-10	BMC Med	www.ncbi.nlm.nih.gov/pubmed/34503513	Genome-wide analysis of blood lipid metabolites in over 5000 South Asians reveals biological insights at cardiometabolic disease loci.	Phosphatidylcholine-O_42:6_[M+OAc]1-/Phosphatidylcholine-P_42:5_[M+OAc]1- levels	13814 British ancestry individuals	NA	11q12.2		FADS2			ENSG00000134824	NA	NA	rs2072114-G	rs2072114	0	2072114	intron_variant	0	NR	2e-11	10.699		0.105363	[0.074-0.136] unit decrease	Affymetrix [87696910] (imputed)	N
53	rs2727265	11	61605215	rs2072114	2022-02-17	34503513	Harshfield EL	2021-09-10	BMC Med	www.ncbi.nlm.nih.gov/pubmed/34503513	Genome-wide analysis of blood lipid metabolites in over 5000 South Asians reveals biological insights at cardiometabolic disease loci.	Phosphatidylcholine(34:2)_[M+H]1+/Phosphatidylethanolamine(37:2)_[M+H]1+/Phosphatidate(39:3)_[M+NH4]1+ levels	5662 Pakistani ancestry individuals	NA	11q12.2		FADS2			ENSG00000134824	NA	NA	rs2072114-A	rs2072114	0	2072114	intron_variant	0	NR	2e-13	12.699		0.0769	[0.057-0.097] unit decrease	Illumina [6720657] (imputed)	N
53	rs2727265	11	61605215	rs2072114	2022-02-17	34503513	Harshfield EL	2021-09-10	BMC Med	www.ncbi.nlm.nih.gov/pubmed/34503513	Genome-wide analysis of blood lipid metabolites in over 5000 South Asians reveals biological insights at cardiometabolic disease loci.	Phosphatidylcholine(36:5)_[M+OAc]1-/Phosphatidylserine(40:4)_[M-H]1- levels	5662 Pakistani ancestry individuals	NA	11q12.2		FADS2			ENSG00000134824	NA	NA	rs2072114-G	rs2072114	0	2072114	intron_variant	0	NR	2e-13	12.699		0.0735	[0.054-0.093] unit decrease	Illumina [6720657] (imputed)	N
53	rs2727265	11	61605215	rs2072114	2022-02-17	34503513	Harshfield EL	2021-09-10	BMC Med	www.ncbi.nlm.nih.gov/pubmed/34503513	Genome-wide analysis of blood lipid metabolites in over 5000 South Asians reveals biological insights at cardiometabolic disease loci.	Phosphatidylcholine(38:6)_[M+H]1+/Phosphatidylethanolamine(41:6)_[M+H]1+ levels	5662 Pakistani ancestry individuals	NA	11q12.2		FADS2			ENSG00000134824	NA	NA	rs2072114-T	rs2072114	0	2072114	intron_variant	0	NR	2e-13	12.699		0.1068	[0.078-0.135] unit decrease	Illumina [6720657] (imputed)	N
53	rs2727265	11	61605215	rs2072114	2022-02-17	34503513	Harshfield EL	2021-09-10	BMC Med	www.ncbi.nlm.nih.gov/pubmed/34503513	Genome-wide analysis of blood lipid metabolites in over 5000 South Asians reveals biological insights at cardiometabolic disease loci.	Phosphatidylcholine(38:5)_[M+H]1+/Phosphatidylethanolamine(41:5)_[M+H]1+/Phosphatidate(43:6)_[M+NH4]1+ levels	5662 Pakistani ancestry individuals	NA	11q12.2		FADS2			ENSG00000134824	NA	NA	rs2072114-T	rs2072114	0	2072114	intron_variant	0	NR	2e-13	12.699		0.0821	[0.06-0.104] unit decrease	Illumina [6720657] (imputed)	N
53	rs2727265	11	61605215	rs2072114	2022-02-17	34503513	Harshfield EL	2021-09-10	BMC Med	www.ncbi.nlm.nih.gov/pubmed/34503513	Genome-wide analysis of blood lipid metabolites in over 5000 South Asians reveals biological insights at cardiometabolic disease loci.	Cholesteryl ester(20:4)_[M+NH4]1+ levels	5662 Pakistani ancestry individuals	NA	11q12.2		FADS2			ENSG00000134824	NA	NA	rs2072114-C	rs2072114	0	2072114	intron_variant	0	NR	2e-13	12.699		0.065	[0.048-0.082] unit decrease	Illumina [6720657] (imputed)	N
53	rs2727265	11	61605215	rs2072114	2022-02-17	34503513	Harshfield EL	2021-09-10	BMC Med	www.ncbi.nlm.nih.gov/pubmed/34503513	Genome-wide analysis of blood lipid metabolites in over 5000 South Asians reveals biological insights at cardiometabolic disease loci.	Phosphatidylethanolamine_36:2_[M-H]1- levels	13814 British ancestry individuals	NA	11q12.2		FADS2			ENSG00000134824	NA	NA	rs2072114-G	rs2072114	0	2072114	intron_variant	0	NR	8e-21	20.0969		0.104765	[0.083-0.127] unit increase	Affymetrix [87696910] (imputed)	N
53	rs2727265	11	61605215	rs2072114	2022-02-17	34503513	Harshfield EL	2021-09-10	BMC Med	www.ncbi.nlm.nih.gov/pubmed/34503513	Genome-wide analysis of blood lipid metabolites in over 5000 South Asians reveals biological insights at cardiometabolic disease loci.	Phosphatidylethanolamine_35:2_[M-H]1- levels	13814 British ancestry individuals	NA	11q12.2		FADS2			ENSG00000134824	NA	NA	rs2072114-G	rs2072114	0	2072114	intron_variant	0	NR	2e-13	12.699		0.100292	[0.074-0.127] unit increase	Affymetrix [87696910] (imputed)	N
53	rs2727265	11	61605215	rs2072114	2022-02-17	34503513	Harshfield EL	2021-09-10	BMC Med	www.ncbi.nlm.nih.gov/pubmed/34503513	Genome-wide analysis of blood lipid metabolites in over 5000 South Asians reveals biological insights at cardiometabolic disease loci.	Phosphatidylcholine(42:4)_[M+OAc]1- levels	5662 Pakistani ancestry individuals	NA	11q12.2		FADS2			ENSG00000134824	NA	NA	rs2072114-C	rs2072114	0	2072114	intron_variant	0	NR	2e-13	12.699		0.0772	[0.057-0.098] unit decrease	Illumina [6720657] (imputed)	N
53	rs2727265	11	61605215	rs2072114	2022-02-17	34503513	Harshfield EL	2021-09-10	BMC Med	www.ncbi.nlm.nih.gov/pubmed/34503513	Genome-wide analysis of blood lipid metabolites in over 5000 South Asians reveals biological insights at cardiometabolic disease loci.	Phosphatidylethanolamine_34:2_[M-H]1- levels	13814 British ancestry individuals	NA	11q12.2		FADS2			ENSG00000134824	NA	NA	rs2072114-G	rs2072114	0	2072114	intron_variant	0	NR	9e-31	30.0458		0.201023	[0.17-0.24] unit increase	Affymetrix [87696910] (imputed)	N
53	rs2727265	11	61605215	rs2072114	2022-02-17	34503513	Harshfield EL	2021-09-10	BMC Med	www.ncbi.nlm.nih.gov/pubmed/34503513	Genome-wide analysis of blood lipid metabolites in over 5000 South Asians reveals biological insights at cardiometabolic disease loci.	Phosphatidylethanolamine-O(38:4)_[M-H]1-/Phosphatidylcholine-O(35:4)_[M-H]1-/Phosphatidylcholine-P(35:3)_[M-H]1- levels	5662 Pakistani ancestry individuals	NA	11q12.2		FADS2			ENSG00000134824	NA	NA	rs2072114-A	rs2072114	0	2072114	intron_variant	0	NR	2e-13	12.699		0.193	[0.14-0.24] unit increase	Illumina [6720657] (imputed)	N
53	rs2727265	11	61605215	rs2072114	2022-02-17	34503513	Harshfield EL	2021-09-10	BMC Med	www.ncbi.nlm.nih.gov/pubmed/34503513	Genome-wide analysis of blood lipid metabolites in over 5000 South Asians reveals biological insights at cardiometabolic disease loci.	Phosphatidylethanolamine-O_38:3_[M-H]1-/Phosphatidylethanolamine-P_38:2_[M-H]1- levels	13814 British ancestry individuals	NA	11q12.2		FADS2			ENSG00000134824	NA	NA	rs2072114-G	rs2072114	0	2072114	intron_variant	0	NR	2e-13	12.699		0.0957559	[0.07-0.121] unit increase	Affymetrix [87696910] (imputed)	N
53	rs2727265	11	61605215	rs2072114	2022-02-17	34503513	Harshfield EL	2021-09-10	BMC Med	www.ncbi.nlm.nih.gov/pubmed/34503513	Genome-wide analysis of blood lipid metabolites in over 5000 South Asians reveals biological insights at cardiometabolic disease loci.	Phosphatidylethanolamine-O_38:6_[M-H]1-/Phosphatidylethanolamine-P_38:5_[M-H]1- levels	13814 British ancestry individuals	NA	11q12.2		FADS2			ENSG00000134824	NA	NA	rs2072114-G	rs2072114	0	2072114	intron_variant	0	NR	9e-12	11.0458		0.115133	[0.082-0.148] unit decrease	Affymetrix [87696910] (imputed)	N
53	rs2727265	11	61605215	rs2072114	2022-02-17	34503513	Harshfield EL	2021-09-10	BMC Med	www.ncbi.nlm.nih.gov/pubmed/34503513	Genome-wide analysis of blood lipid metabolites in over 5000 South Asians reveals biological insights at cardiometabolic disease loci.	Phosphatidylethanolamine-O_38:5_[M-H]1-/Phosphatidylethanolamine-P_38:4_[M-H]1- levels	13814 British ancestry individuals	NA	11q12.2		FADS2			ENSG00000134824	NA	NA	rs2072114-G	rs2072114	0	2072114	intron_variant	0	NR	1e-21	21		0.159839	[0.13-0.19] unit decrease	Affymetrix [87696910] (imputed)	N
53	rs2727265	11	61605215	rs2072114	2022-02-17	34503513	Harshfield EL	2021-09-10	BMC Med	www.ncbi.nlm.nih.gov/pubmed/34503513	Genome-wide analysis of blood lipid metabolites in over 5000 South Asians reveals biological insights at cardiometabolic disease loci.	Phosphatidylethanolamine-O_40:5_[M-H]1-/Phosphatidylethanolamine-P_40:4_[M-H]1- levels	13814 British ancestry individuals	NA	11q12.2		FADS2			ENSG00000134824	NA	NA	rs2072114-G	rs2072114	0	2072114	intron_variant	0	NR	1e-29	29		0.14891	[0.12-0.17] unit decrease	Affymetrix [87696910] (imputed)	N
53	rs2727265	11	61605215	rs2072114	2022-02-17	34503513	Harshfield EL	2021-09-10	BMC Med	www.ncbi.nlm.nih.gov/pubmed/34503513	Genome-wide analysis of blood lipid metabolites in over 5000 South Asians reveals biological insights at cardiometabolic disease loci.	Phosphatidylethanolamine-O(38:6)_[M+H]1+/Phosphatidylcholine-P(35:5)_[M+H]1+ levels	5662 Pakistani ancestry individuals	NA	11q12.2		FADS2			ENSG00000134824	NA	NA	rs2072114-G	rs2072114	0	2072114	intron_variant	0	NR	2e-13	12.699		0.0885	[0.065-0.112] unit increase	Illumina [6720657] (imputed)	N
53	rs2727265	11	61605215	rs2072114	2022-02-17	34503513	Harshfield EL	2021-09-10	BMC Med	www.ncbi.nlm.nih.gov/pubmed/34503513	Genome-wide analysis of blood lipid metabolites in over 5000 South Asians reveals biological insights at cardiometabolic disease loci.	Cholesteryl ester_22:6_[M+NH4]1+ levels	13814 British ancestry individuals	NA	11q12.2		FADS2			ENSG00000134824	NA	NA	rs2072114-G	rs2072114	0	2072114	intron_variant	0	NR	1e-13	13		0.132309	[0.097-0.167] unit decrease	Affymetrix [87696910] (imputed)	N
53	rs2727265	11	61605215	rs2072114	2022-02-17	34503513	Harshfield EL	2021-09-10	BMC Med	www.ncbi.nlm.nih.gov/pubmed/34503513	Genome-wide analysis of blood lipid metabolites in over 5000 South Asians reveals biological insights at cardiometabolic disease loci.	Cholesteryl ester_20:5_[M+NH4]1+ levels	13814 British ancestry individuals	NA	11q12.2		FADS2			ENSG00000134824	NA	NA	rs2072114-G	rs2072114	0	2072114	intron_variant	0	NR	1e-57	57		0.275126	[0.24-0.31] unit decrease	Affymetrix [87696910] (imputed)	N
53	rs2727265	11	61605215	rs2072114	2022-02-17	34503513	Harshfield EL	2021-09-10	BMC Med	www.ncbi.nlm.nih.gov/pubmed/34503513	Genome-wide analysis of blood lipid metabolites in over 5000 South Asians reveals biological insights at cardiometabolic disease loci.	Cholesteryl ester_20:3_[M+NH4]1+ levels	13814 British ancestry individuals	NA	11q12.2		FADS2			ENSG00000134824	NA	NA	rs2072114-G	rs2072114	0	2072114	intron_variant	0	NR	1e-33	33		0.183236	[0.15-0.21] unit decrease	Affymetrix [87696910] (imputed)	N
53	rs2727265	11	61605215	rs2072114	2022-02-17	34503513	Harshfield EL	2021-09-10	BMC Med	www.ncbi.nlm.nih.gov/pubmed/34503513	Genome-wide analysis of blood lipid metabolites in over 5000 South Asians reveals biological insights at cardiometabolic disease loci.	Cholesteryl ester(20:5)_[M+NH4]1+ levels	5662 Pakistani ancestry individuals	NA	11q12.2		FADS2			ENSG00000134824	NA	NA	rs2072114-A	rs2072114	0	2072114	intron_variant	0	NR	2e-13	12.699		0.1278	[0.094-0.162] unit increase	Illumina [6720657] (imputed)	N
53	rs2727265	11	61605215	rs2072114	2022-02-17	34503513	Harshfield EL	2021-09-10	BMC Med	www.ncbi.nlm.nih.gov/pubmed/34503513	Genome-wide analysis of blood lipid metabolites in over 5000 South Asians reveals biological insights at cardiometabolic disease loci.	Phosphatidylethanolamine_38:3_[M-H]1- levels	13814 British ancestry individuals	NA	11q12.2		FADS2			ENSG00000134824	NA	NA	rs2072114-G	rs2072114	0	2072114	intron_variant	0	NR	2e-15	14.699		0.0905504	[0.068-0.113] unit increase	Affymetrix [87696910] (imputed)	N
53	rs2727265	11	61605215	rs2072114	2022-02-17	34503513	Harshfield EL	2021-09-10	BMC Med	www.ncbi.nlm.nih.gov/pubmed/34503513	Genome-wide analysis of blood lipid metabolites in over 5000 South Asians reveals biological insights at cardiometabolic disease loci.	Phosphatidylethanolamine_37:2_[M-H]1- levels	13814 British ancestry individuals	NA	11q12.2		FADS2			ENSG00000134824	NA	NA	rs2072114-G	rs2072114	0	2072114	intron_variant	0	NR	4e-11	10.3979		0.0845311	[0.059-0.11] unit increase	Affymetrix [87696910] (imputed)	N
53	rs2727265	11	61605215	rs2072114	2022-02-17	34503513	Harshfield EL	2021-09-10	BMC Med	www.ncbi.nlm.nih.gov/pubmed/34503513	Genome-wide analysis of blood lipid metabolites in over 5000 South Asians reveals biological insights at cardiometabolic disease loci.	Phosphatidylethanolamine_38:4_[M-H]1- levels	13814 British ancestry individuals	NA	11q12.2		FADS2			ENSG00000134824	NA	NA	rs2072114-G	rs2072114	0	2072114	intron_variant	0	NR	2e-58	57.699		0.202637	[0.18-0.23] unit decrease	Affymetrix [87696910] (imputed)	N
53	rs2727265	11	61605215	rs2072114	2022-02-17	34503513	Harshfield EL	2021-09-10	BMC Med	www.ncbi.nlm.nih.gov/pubmed/34503513	Genome-wide analysis of blood lipid metabolites in over 5000 South Asians reveals biological insights at cardiometabolic disease loci.	Phosphatidylethanolamine_36:3_[M-H]1- levels	13814 British ancestry individuals	NA	11q12.2		FADS2			ENSG00000134824	NA	NA	rs2072114-G	rs2072114	0	2072114	intron_variant	0	NR	2e-23	22.699		0.156353	[0.13-0.19] unit increase	Affymetrix [87696910] (imputed)	N
53	rs2727265	11	61605215	rs2072114	2022-02-17	34503513	Harshfield EL	2021-09-10	BMC Med	www.ncbi.nlm.nih.gov/pubmed/34503513	Genome-wide analysis of blood lipid metabolites in over 5000 South Asians reveals biological insights at cardiometabolic disease loci.	Phosphatidylethanolamine-O_34:3_[M-H]1-/Phosphatidylethanolamine-P_34:2_[M-H]1- levels	13814 British ancestry individuals	NA	11q12.2		FADS2			ENSG00000134824	NA	NA	rs2072114-G	rs2072114	0	2072114	intron_variant	0	NR	2e-14	13.699		0.131317	[0.098-0.165] unit increase	Affymetrix [87696910] (imputed)	N
53	rs2727265	11	61605215	rs2072114	2022-02-17	34503513	Harshfield EL	2021-09-10	BMC Med	www.ncbi.nlm.nih.gov/pubmed/34503513	Genome-wide analysis of blood lipid metabolites in over 5000 South Asians reveals biological insights at cardiometabolic disease loci.	Phosphatidylethanolamine-O_36:5_[M-H]1-/Phosphatidylethanolamine-P_36:4_[M-H]1- levels	13814 British ancestry individuals	NA	11q12.2		FADS2			ENSG00000134824	NA	NA	rs2072114-G	rs2072114	0	2072114	intron_variant	0	NR	2e-17	16.699		0.149141	[0.11-0.18] unit decrease	Affymetrix [87696910] (imputed)	N
53	rs2727265	11	61605215	rs2072114	2022-02-17	34503513	Harshfield EL	2021-09-10	BMC Med	www.ncbi.nlm.nih.gov/pubmed/34503513	Genome-wide analysis of blood lipid metabolites in over 5000 South Asians reveals biological insights at cardiometabolic disease loci.	Phosphatidylethanolamine-O_36:3_[M-H]1-/Phosphatidylethanolamine-P_36:2_[M-H]1- levels	13814 British ancestry individuals	NA	11q12.2		FADS2			ENSG00000134824	NA	NA	rs2072114-G	rs2072114	0	2072114	intron_variant	0	NR	8e-11	10.0969		0.101947	[0.071-0.133] unit increase	Affymetrix [87696910] (imputed)	N
53	rs2727265	11	61605215	rs2072114	2022-02-17	34503513	Harshfield EL	2021-09-10	BMC Med	www.ncbi.nlm.nih.gov/pubmed/34503513	Genome-wide analysis of blood lipid metabolites in over 5000 South Asians reveals biological insights at cardiometabolic disease loci.	Phosphatidylethanolamine_39:4_[M-H]1- levels	13814 British ancestry individuals	NA	11q12.2		FADS2			ENSG00000134824	NA	NA	rs2072114-G	rs2072114	0	2072114	intron_variant	0	NR	5e-33	32.301		0.171054	[0.14-0.2] unit decrease	Affymetrix [87696910] (imputed)	N
53	rs2727265	11	61605215	rs2072114	2022-02-17	34503513	Harshfield EL	2021-09-10	BMC Med	www.ncbi.nlm.nih.gov/pubmed/34503513	Genome-wide analysis of blood lipid metabolites in over 5000 South Asians reveals biological insights at cardiometabolic disease loci.	Phosphatidylethanolamine_38:5_[M-H]1- levels	13814 British ancestry individuals	NA	11q12.2		FADS2			ENSG00000134824	NA	NA	rs2072114-G	rs2072114	0	2072114	intron_variant	0	NR	4e-27	26.3979		0.163227	[0.13-0.19] unit decrease	Affymetrix [87696910] (imputed)	N
53	rs2727265	11	61605215	rs2072114	2022-02-17	34503513	Harshfield EL	2021-09-10	BMC Med	www.ncbi.nlm.nih.gov/pubmed/34503513	Genome-wide analysis of blood lipid metabolites in over 5000 South Asians reveals biological insights at cardiometabolic disease loci.	Diacylglycerol_38:3_[M+H-H2O]1+ levels	13814 British ancestry individuals	NA	11q12.2		FADS2			ENSG00000134824	NA	NA	rs2072114-G	rs2072114	0	2072114	intron_variant	0	NR	7e-26	25.1549		0.126511	[0.1-0.15] unit increase	Affymetrix [87696910] (imputed)	N
53	rs2727265	11	61605215	rs2072114	2022-02-17	34503513	Harshfield EL	2021-09-10	BMC Med	www.ncbi.nlm.nih.gov/pubmed/34503513	Genome-wide analysis of blood lipid metabolites in over 5000 South Asians reveals biological insights at cardiometabolic disease loci.	Diacylglycerol_38:4_[M+H-H2O]1+ levels	13814 British ancestry individuals	NA	11q12.2		FADS2			ENSG00000134824	NA	NA	rs2072114-G	rs2072114	0	2072114	intron_variant	0	NR	6e-26	25.2218		0.116248	[0.095-0.138] unit decrease	Affymetrix [87696910] (imputed)	N
53	rs2727265	11	61605215	rs2072114	2022-02-17	34503513	Harshfield EL	2021-09-10	BMC Med	www.ncbi.nlm.nih.gov/pubmed/34503513	Genome-wide analysis of blood lipid metabolites in over 5000 South Asians reveals biological insights at cardiometabolic disease loci.	Diacylglycerol_38:6_[M+H-H2O]1+ levels	13814 British ancestry individuals	NA	11q12.2		FADS2			ENSG00000134824	NA	NA	rs2072114-G	rs2072114	0	2072114	intron_variant	0	NR	4e-16	15.3979		0.123456	[0.094-0.153] unit decrease	Affymetrix [87696910] (imputed)	N
53	rs2727265	11	61605215	rs2072114	2022-02-17	34503513	Harshfield EL	2021-09-10	BMC Med	www.ncbi.nlm.nih.gov/pubmed/34503513	Genome-wide analysis of blood lipid metabolites in over 5000 South Asians reveals biological insights at cardiometabolic disease loci.	Diacylglycerol_38:5_[M+H-H2O]1+ levels	13814 British ancestry individuals	NA	11q12.2		FADS2			ENSG00000134824	NA	NA	rs2072114-G	rs2072114	0	2072114	intron_variant	0	NR	3e-32	31.5229		0.147964	[0.12-0.17] unit decrease	Affymetrix [87696910] (imputed)	N
53	rs2727265	11	61605215	rs2072114	2022-02-17	34503513	Harshfield EL	2021-09-10	BMC Med	www.ncbi.nlm.nih.gov/pubmed/34503513	Genome-wide analysis of blood lipid metabolites in over 5000 South Asians reveals biological insights at cardiometabolic disease loci.	Phosphatidylethanolamine(34:2)_[M+H]1+ levels	5662 Pakistani ancestry individuals	NA	11q12.2		FADS2			ENSG00000134824	NA	NA	rs2072114-A	rs2072114	0	2072114	intron_variant	0	NR	2e-13	12.699		0.0885	[0.065-0.112] unit increase	Illumina [6720657] (imputed)	N
53	rs2727265	11	61605215	rs2072114	2022-02-17	34503513	Harshfield EL	2021-09-10	BMC Med	www.ncbi.nlm.nih.gov/pubmed/34503513	Genome-wide analysis of blood lipid metabolites in over 5000 South Asians reveals biological insights at cardiometabolic disease loci.	Phosphatidylcholine-O_36:4_[M+H]1+/Phosphatidylcholine-P_36:3_[M+H]1+ levels	13814 British ancestry individuals	NA	11q12.2		FADS2			ENSG00000134824	NA	NA	rs2072114-G	rs2072114	0	2072114	intron_variant	0	NR	7e-23	22.1549		0.180339	[0.14-0.22] unit decrease	Affymetrix [87696910] (imputed)	N
53	rs2727265	11	61605215	rs2072114	2022-02-17	34503513	Harshfield EL	2021-09-10	BMC Med	www.ncbi.nlm.nih.gov/pubmed/34503513	Genome-wide analysis of blood lipid metabolites in over 5000 South Asians reveals biological insights at cardiometabolic disease loci.	Phosphatidylcholine-O_40:5_[M+H]1+/Phosphatidylcholine-P_40:4_[M+H]1+ levels	13814 British ancestry individuals	NA	11q12.2		FADS2			ENSG00000134824	NA	NA	rs2072114-G	rs2072114	0	2072114	intron_variant	0	NR	3e-10	9.52288		0.137626	[0.095-0.18] unit decrease	Affymetrix [87696910] (imputed)	N
53	rs2727265	11	61605215	rs2072114	2022-02-17	34503513	Harshfield EL	2021-09-10	BMC Med	www.ncbi.nlm.nih.gov/pubmed/34503513	Genome-wide analysis of blood lipid metabolites in over 5000 South Asians reveals biological insights at cardiometabolic disease loci.	Phosphatidylcholine-O_38:5_[M+H]1+/Phosphatidylcholine-P_38:4_[M+H]1+ levels	13814 British ancestry individuals	NA	11q12.2		FADS2			ENSG00000134824	NA	NA	rs2072114-G	rs2072114	0	2072114	intron_variant	0	NR	3e-21	20.5229		0.205068	[0.16-0.25] unit decrease	Affymetrix [87696910] (imputed)	N
53	rs2727265	11	61605215	rs2072114	2022-02-17	34503513	Harshfield EL	2021-09-10	BMC Med	www.ncbi.nlm.nih.gov/pubmed/34503513	Genome-wide analysis of blood lipid metabolites in over 5000 South Asians reveals biological insights at cardiometabolic disease loci.	Phosphatidylcholine(33:2)_[M+H]1+/Phosphatidylethanolamine(36:2)_[M+H]1+/Phosphatidate(38:3)_[M+NH4]1+ levels	5662 Pakistani ancestry individuals	NA	11q12.2		FADS2			ENSG00000134824	NA	NA	rs2072114-C	rs2072114	0	2072114	intron_variant	0	NR	2e-13	12.699		0.0862	[0.063-0.109] unit increase	Illumina [6720657] (imputed)	N
53	rs2727265	11	61605215	rs2072114	2022-02-17	34503513	Harshfield EL	2021-09-10	BMC Med	www.ncbi.nlm.nih.gov/pubmed/34503513	Genome-wide analysis of blood lipid metabolites in over 5000 South Asians reveals biological insights at cardiometabolic disease loci.	Phosphatidylcholine(37:4)_[M+H]1+/Phosphatidylethanolamine(40:4)_[M+H]1+/Phosphatidate(42:5)_[M+NH4]1+ levels	5662 Pakistani ancestry individuals	NA	11q12.2		FADS2			ENSG00000134824	NA	NA	rs2072114-T	rs2072114	0	2072114	intron_variant	0	NR	2e-13	12.699		0.0894	[0.066-0.113] unit increase	Illumina [6720657] (imputed)	N
53	rs2727265	11	61605215	rs2072114	2022-02-17	34503513	Harshfield EL	2021-09-10	BMC Med	www.ncbi.nlm.nih.gov/pubmed/34503513	Genome-wide analysis of blood lipid metabolites in over 5000 South Asians reveals biological insights at cardiometabolic disease loci.	Phosphatidylcholine(40:4)_[M+OAc]1-/Phosphatidylserine(44:3)_[M-H]1- levels	5662 Pakistani ancestry individuals	NA	11q12.2		FADS2			ENSG00000134824	NA	NA	rs2072114-T	rs2072114	0	2072114	intron_variant	0	NR	2e-13	12.699		0.1929	[0.14-0.24] unit increase	Illumina [6720657] (imputed)	N
53	rs2727265	11	61605215	rs2072114	2022-02-17	34503513	Harshfield EL	2021-09-10	BMC Med	www.ncbi.nlm.nih.gov/pubmed/34503513	Genome-wide analysis of blood lipid metabolites in over 5000 South Asians reveals biological insights at cardiometabolic disease loci.	Phosphatidylcholine-O(36:5)_[M+H]1+/Phosphatidylcholine-P(36:4)_[M+H]1+ levels	5662 Pakistani ancestry individuals	NA	11q12.2		FADS2			ENSG00000134824	NA	NA	rs2072114-T	rs2072114	0	2072114	intron_variant	0	NR	2e-13	12.699		0.1643	[0.12-0.21] unit decrease	Illumina [6720657] (imputed)	N
53	rs2727265	11	61605215	rs2072114	2022-02-17	34503513	Harshfield EL	2021-09-10	BMC Med	www.ncbi.nlm.nih.gov/pubmed/34503513	Genome-wide analysis of blood lipid metabolites in over 5000 South Asians reveals biological insights at cardiometabolic disease loci.	Phosphatidylcholine-O(40:5)_[M+H]1+/Phosphatidylcholine-P(40:4)_[M+H]1+ levels	5662 Pakistani ancestry individuals	NA	11q12.2		FADS2			ENSG00000134824	NA	NA	rs2072114-T	rs2072114	0	2072114	intron_variant	0	NR	2e-13	12.699		0.0478	[0.035-0.061] unit decrease	Illumina [6720657] (imputed)	N
53	rs2727265	11	61605215	rs2072114	2022-02-17	34503513	Harshfield EL	2021-09-10	BMC Med	www.ncbi.nlm.nih.gov/pubmed/34503513	Genome-wide analysis of blood lipid metabolites in over 5000 South Asians reveals biological insights at cardiometabolic disease loci.	Phosphatidylcholine-O(40:6)_[M+H]1+/Phosphatidylcholine-P(40:5)_[M+H]1+ levels	5662 Pakistani ancestry individuals	NA	11q12.2		FADS2			ENSG00000134824	NA	NA	rs2072114-C	rs2072114	0	2072114	intron_variant	0	NR	2e-13	12.699		0.1933	[0.14-0.24] unit increase	Illumina [6720657] (imputed)	N
53	rs2727265	11	61605215	rs2072114	2022-02-17	34503513	Harshfield EL	2021-09-10	BMC Med	www.ncbi.nlm.nih.gov/pubmed/34503513	Genome-wide analysis of blood lipid metabolites in over 5000 South Asians reveals biological insights at cardiometabolic disease loci.	Phosphatidylcholine(36:3)_[M+H]1+/Phosphatidylethanolamine(39:3)_[M+H]1+/Phosphatidate(41:4)_[M+NH4]1+ levels	5662 Pakistani ancestry individuals	NA	11q12.2		FADS2			ENSG00000134824	NA	NA	rs2072114-T	rs2072114	0	2072114	intron_variant	0	NR	2e-13	12.699		0.0743	[0.055-0.094] unit increase	Illumina [6720657] (imputed)	N
53	rs2727265	11	61605215	rs2072114	2022-02-17	34503513	Harshfield EL	2021-09-10	BMC Med	www.ncbi.nlm.nih.gov/pubmed/34503513	Genome-wide analysis of blood lipid metabolites in over 5000 South Asians reveals biological insights at cardiometabolic disease loci.	Phosphatidylcholine(36:3)_[M+OAc]1-/Phosphatidylserine(40:2)_[M-H]1- levels	5662 Pakistani ancestry individuals	NA	11q12.2		FADS2			ENSG00000134824	NA	NA	rs2072114-G	rs2072114	0	2072114	intron_variant	0	NR	2e-13	12.699		0.1277	[0.094-0.162] unit increase	Illumina [6720657] (imputed)	N
53	rs2727265	11	61605215	rs2072114	2022-02-17	34503513	Harshfield EL	2021-09-10	BMC Med	www.ncbi.nlm.nih.gov/pubmed/34503513	Genome-wide analysis of blood lipid metabolites in over 5000 South Asians reveals biological insights at cardiometabolic disease loci.	Phosphatidylcholine(40:6)_[M+OAc]1-/Phosphatidylserine(44:5)_[M-H]1- levels	5662 Pakistani ancestry individuals	NA	11q12.2		FADS2			ENSG00000134824	NA	NA	rs2072114-C	rs2072114	0	2072114	intron_variant	0	NR	2e-13	12.699		0.0538	[0.039-0.068] unit decrease	Illumina [6720657] (imputed)	N
53	rs2727265	11	61605215	rs2072114	2022-02-17	34503513	Harshfield EL	2021-09-10	BMC Med	www.ncbi.nlm.nih.gov/pubmed/34503513	Genome-wide analysis of blood lipid metabolites in over 5000 South Asians reveals biological insights at cardiometabolic disease loci.	Phosphatidylcholine(40:5)_[M+OAc]1-/Phosphatidylserine(44:4)_[M-H]1- levels	5662 Pakistani ancestry individuals	NA	11q12.2		FADS2			ENSG00000134824	NA	NA	rs2072114-A	rs2072114	0	2072114	intron_variant	0	NR	2e-13	12.699		0.1278	[0.094-0.162] unit increase	Illumina [6720657] (imputed)	N
53	rs2727265	11	61605215	rs2072114	2022-02-17	34503513	Harshfield EL	2021-09-10	BMC Med	www.ncbi.nlm.nih.gov/pubmed/34503513	Genome-wide analysis of blood lipid metabolites in over 5000 South Asians reveals biological insights at cardiometabolic disease loci.	Phosphatidylcholine(40:6)_[M+H]1+/Phosphatidylethanolamine(43:6)_[M+H]1+ levels	5662 Pakistani ancestry individuals	NA	11q12.2		FADS2			ENSG00000134824	NA	NA	rs2072114-G	rs2072114	0	2072114	intron_variant	0	NR	2e-13	12.699		0.0444	[0.033-0.056] unit decrease	Illumina [6720657] (imputed)	N
53	rs2727265	11	61605215	rs2072114	2022-02-17	34503513	Harshfield EL	2021-09-10	BMC Med	www.ncbi.nlm.nih.gov/pubmed/34503513	Genome-wide analysis of blood lipid metabolites in over 5000 South Asians reveals biological insights at cardiometabolic disease loci.	Phosphatidylcholine(40:5)_[M+H]1+ levels	5662 Pakistani ancestry individuals	NA	11q12.2		FADS2			ENSG00000134824	NA	NA	rs2072114-T	rs2072114	0	2072114	intron_variant	0	NR	2e-13	12.699		0.0785	[0.058-0.099] unit increase	Illumina [6720657] (imputed)	N
53	rs2727265	11	61605215	rs2072114	2022-02-17	34503513	Harshfield EL	2021-09-10	BMC Med	www.ncbi.nlm.nih.gov/pubmed/34503513	Genome-wide analysis of blood lipid metabolites in over 5000 South Asians reveals biological insights at cardiometabolic disease loci.	Phosphatidylcholine-O(36:3)_M+H]1+/Phosphatidylcholine-P(36:2)_M+H]1+ levels	5662 Pakistani ancestry individuals	NA	11q12.2		FADS2			ENSG00000134824	NA	NA	rs2072114-A	rs2072114	0	2072114	intron_variant	0	NR	2e-13	12.699		0.0826	[0.061-0.105] unit decrease	Illumina [6720657] (imputed)	N
53	rs2727265	11	61605215	rs2072114	2022-02-17	34503513	Harshfield EL	2021-09-10	BMC Med	www.ncbi.nlm.nih.gov/pubmed/34503513	Genome-wide analysis of blood lipid metabolites in over 5000 South Asians reveals biological insights at cardiometabolic disease loci.	Phosphatidylcholine-O(38:5)_[M+H]1+/Phosphatidylcholine-P(38:4)_[M+H]1+ levels	5662 Pakistani ancestry individuals	NA	11q12.2		FADS2			ENSG00000134824	NA	NA	rs2072114-C	rs2072114	0	2072114	intron_variant	0	NR	2e-13	12.699		0.1278	[0.094-0.162] unit increase	Illumina [6720657] (imputed)	N
53	rs2727265	11	61605215	rs2072114	2022-02-17	34503513	Harshfield EL	2021-09-10	BMC Med	www.ncbi.nlm.nih.gov/pubmed/34503513	Genome-wide analysis of blood lipid metabolites in over 5000 South Asians reveals biological insights at cardiometabolic disease loci.	Phosphatidylcholine(33:3)_[M+H]1+/Phosphatidylethanolamine(36:3)_[M+H]1+/Phosphatidate(38:4)_[M+NH4]1+ levels	5662 Pakistani ancestry individuals	NA	11q12.2		FADS2			ENSG00000134824	NA	NA	rs2072114-T	rs2072114	0	2072114	intron_variant	0	NR	2e-13	12.699		0.0579	[0.042-0.073] unit increase	Illumina [6720657] (imputed)	N
53	rs2727265	11	61605215	rs2072114	2022-02-17	34503513	Harshfield EL	2021-09-10	BMC Med	www.ncbi.nlm.nih.gov/pubmed/34503513	Genome-wide analysis of blood lipid metabolites in over 5000 South Asians reveals biological insights at cardiometabolic disease loci.	Phosphatidylcholine(35:4)_[M+H]1+/Phosphatidylethanolamine(38:4)_[M+H]1+/Phosphatidate(40:5)_[M+NH4]1+ levels	5662 Pakistani ancestry individuals	NA	11q12.2		FADS2			ENSG00000134824	NA	NA	rs2072114-G	rs2072114	0	2072114	intron_variant	0	NR	2e-13	12.699		0.0578	[0.043-0.073] unit decrease	Illumina [6720657] (imputed)	N
53	rs2727265	11	61605215	rs2072114	2022-02-17	34503513	Harshfield EL	2021-09-10	BMC Med	www.ncbi.nlm.nih.gov/pubmed/34503513	Genome-wide analysis of blood lipid metabolites in over 5000 South Asians reveals biological insights at cardiometabolic disease loci.	Phosphatidylcholine(38:4)_[M+OAc]1-/Phosphatidylserine(42:3)_[M-H]1- levels	5662 Pakistani ancestry individuals	NA	11q12.2		FADS2			ENSG00000134824	NA	NA	rs2072114-G	rs2072114	0	2072114	intron_variant	0	NR	2e-13	12.699		0.1279	[0.094-0.162] unit decrease	Illumina [6720657] (imputed)	N
53	rs2727265	11	61605215	rs2072114	2022-02-17	34503513	Harshfield EL	2021-09-10	BMC Med	www.ncbi.nlm.nih.gov/pubmed/34503513	Genome-wide analysis of blood lipid metabolites in over 5000 South Asians reveals biological insights at cardiometabolic disease loci.	Phosphatidylcholine(38:4)_[M+H]1+/Phosphatidylethanolamine(41:4)_[M+H]1+ levels	5662 Pakistani ancestry individuals	NA	11q12.2		FADS2			ENSG00000134824	NA	NA	rs2072114-C	rs2072114	0	2072114	intron_variant	0	NR	2e-13	12.699		0.0908	[0.067-0.115] unit decrease	Illumina [6720657] (imputed)	N
53	rs2727265	11	61605215	rs2072114	2022-02-17	34503513	Harshfield EL	2021-09-10	BMC Med	www.ncbi.nlm.nih.gov/pubmed/34503513	Genome-wide analysis of blood lipid metabolites in over 5000 South Asians reveals biological insights at cardiometabolic disease loci.	Cholesteryl ester_16:0_[M+NH4]1+ levels	13814 British ancestry individuals	NA	11q12.2		FADS2			ENSG00000134824	NA	NA	rs2072114-G	rs2072114	0	2072114	intron_variant	0	NR	4e-11	10.3979		0.0930322	[0.065-0.121] unit decrease	Affymetrix [87696910] (imputed)	N
53	rs2727265	11	61605215	rs2072114	2022-02-17	34503513	Harshfield EL	2021-09-10	BMC Med	www.ncbi.nlm.nih.gov/pubmed/34503513	Genome-wide analysis of blood lipid metabolites in over 5000 South Asians reveals biological insights at cardiometabolic disease loci.	Cholesteryl ester_18:3_[M+NH4]1+ levels	13814 British ancestry individuals	NA	11q12.2		FADS2			ENSG00000134824	NA	NA	rs2072114-G	rs2072114	0	2072114	intron_variant	0	NR	2e-21	20.699		0.148091	[0.12-0.18] unit decrease	Affymetrix [87696910] (imputed)	N
53	rs2727265	11	61605215	rs2072114	2023-05-11	37106081	Schoeler T	2023-04-27	Nat Hum Behav	www.ncbi.nlm.nih.gov/pubmed/37106081	Participation bias in the UK Biobank distorts genetic associations and downstream analyses.	LDL (standard GWA)	269545 European ancestry individuals	NA	11q12.2		FADS2			ENSG00000134824	NA	NA	rs2072114-G	rs2072114	0	2072114	intron_variant	0	NR	1e-11	11		0.024334	[0.017-0.031] unit decrease	NR [7296877] (imputed)	N
53	rs2727265	11	61605215	rs2072114	2022-02-17	34503513	Harshfield EL	2021-09-10	BMC Med	www.ncbi.nlm.nih.gov/pubmed/34503513	Genome-wide analysis of blood lipid metabolites in over 5000 South Asians reveals biological insights at cardiometabolic disease loci.	Triacylglycerol_56:7_[M+NH4]1+ levels	13814 British ancestry individuals	NA	11q12.2		FADS2			ENSG00000134824	NA	NA	rs2072114-G	rs2072114	0	2072114	intron_variant	0	NR	1e-14	14		0.169646	[0.13-0.21] unit decrease	Affymetrix [87696910] (imputed)	N
53	rs2727265	11	61605215	rs2072114	2022-02-17	34503513	Harshfield EL	2021-09-10	BMC Med	www.ncbi.nlm.nih.gov/pubmed/34503513	Genome-wide analysis of blood lipid metabolites in over 5000 South Asians reveals biological insights at cardiometabolic disease loci.	Triacylglycerol_56:5_[M+NH4]1+ levels	13814 British ancestry individuals	NA	11q12.2		FADS2			ENSG00000134824	NA	NA	rs2072114-G	rs2072114	0	2072114	intron_variant	0	NR	1e-11	11		0.149864	[0.11-0.19] unit decrease	Affymetrix [87696910] (imputed)	N
53	rs2727265	11	61605215	rs2072114	2022-02-17	34503513	Harshfield EL	2021-09-10	BMC Med	www.ncbi.nlm.nih.gov/pubmed/34503513	Genome-wide analysis of blood lipid metabolites in over 5000 South Asians reveals biological insights at cardiometabolic disease loci.	Triacylglycerol_56:6_[M+NH4]1+ levels	13814 British ancestry individuals	NA	11q12.2		FADS2			ENSG00000134824	NA	NA	rs2072114-G	rs2072114	0	2072114	intron_variant	0	NR	2e-22	21.699		0.208705	[0.17-0.25] unit decrease	Affymetrix [87696910] (imputed)	N
53	rs2727265	11	61605215	rs2072114	2022-02-17	34503513	Harshfield EL	2021-09-10	BMC Med	www.ncbi.nlm.nih.gov/pubmed/34503513	Genome-wide analysis of blood lipid metabolites in over 5000 South Asians reveals biological insights at cardiometabolic disease loci.	Triacylglycerol_56:8_[M+NH4]1+ levels	13814 British ancestry individuals	NA	11q12.2		FADS2			ENSG00000134824	NA	NA	rs2072114-G	rs2072114	0	2072114	intron_variant	0	NR	5e-14	13.301		0.169824	[0.13-0.21] unit decrease	Affymetrix [87696910] (imputed)	N
53	rs2727265	11	61605215	rs2072114	2022-02-17	34503513	Harshfield EL	2021-09-10	BMC Med	www.ncbi.nlm.nih.gov/pubmed/34503513	Genome-wide analysis of blood lipid metabolites in over 5000 South Asians reveals biological insights at cardiometabolic disease loci.	Phosphatidylserine_40:5_[M+H]1+/Phosphatidylglycerol_40:7_[M+NH4]1+ levels	13814 British ancestry individuals	NA	11q12.2		FADS2			ENSG00000134824	NA	NA	rs2072114-G	rs2072114	0	2072114	intron_variant	0	NR	1e-16	16		0.157613	[0.12-0.19] unit decrease	Affymetrix [87696910] (imputed)	N
53	rs2727265	11	61605215	rs2072114	2022-02-17	34503513	Harshfield EL	2021-09-10	BMC Med	www.ncbi.nlm.nih.gov/pubmed/34503513	Genome-wide analysis of blood lipid metabolites in over 5000 South Asians reveals biological insights at cardiometabolic disease loci.	Triacylglycerol(56:6)_[M+NH4]1+ levels	5662 Pakistani ancestry individuals	NA	11q12.2		FADS2			ENSG00000134824	NA	NA	rs2072114-G	rs2072114	0	2072114	intron_variant	0	NR	2e-13	12.699		0.077	[0.057-0.097] unit decrease	Illumina [6720657] (imputed)	N
53	rs2727265	11	61605215	rs2072114	2022-02-17	34503513	Harshfield EL	2021-09-10	BMC Med	www.ncbi.nlm.nih.gov/pubmed/34503513	Genome-wide analysis of blood lipid metabolites in over 5000 South Asians reveals biological insights at cardiometabolic disease loci.	Triacylglycerol_58:10_[M+NH4]1+ levels	13814 British ancestry individuals	NA	11q12.2		FADS2			ENSG00000134824	NA	NA	rs2072114-G	rs2072114	0	2072114	intron_variant	0	NR	2e-27	26.699		0.241897	[0.2-0.29] unit decrease	Affymetrix [87696910] (imputed)	N
53	rs2727265	11	61605215	rs2072114	2022-02-17	34503513	Harshfield EL	2021-09-10	BMC Med	www.ncbi.nlm.nih.gov/pubmed/34503513	Genome-wide analysis of blood lipid metabolites in over 5000 South Asians reveals biological insights at cardiometabolic disease loci.	Triacylglycerol_58:9_[M+NH4]1+ levels	13814 British ancestry individuals	NA	11q12.2		FADS2			ENSG00000134824	NA	NA	rs2072114-G	rs2072114	0	2072114	intron_variant	0	NR	5e-16	15.301		0.186014	[0.14-0.23] unit decrease	Affymetrix [87696910] (imputed)	N
53	rs2727265	11	61605215	rs2072114	2022-02-17	34503513	Harshfield EL	2021-09-10	BMC Med	www.ncbi.nlm.nih.gov/pubmed/34503513	Genome-wide analysis of blood lipid metabolites in over 5000 South Asians reveals biological insights at cardiometabolic disease loci.	Triacylglycerol(56:7)_[M+NH4]1+ levels	5662 Pakistani ancestry individuals	NA	11q12.2		FADS2			ENSG00000134824	NA	NA	rs2072114-G	rs2072114	0	2072114	intron_variant	0	NR	2e-13	12.699		0.1277	[0.094-0.162] unit increase	Illumina [6720657] (imputed)	N
53	rs2727265	11	61605215	rs2072114	2022-02-17	34503513	Harshfield EL	2021-09-10	BMC Med	www.ncbi.nlm.nih.gov/pubmed/34503513	Genome-wide analysis of blood lipid metabolites in over 5000 South Asians reveals biological insights at cardiometabolic disease loci.	Phosphatidylserine(44:6)_[M+OAc]1- levels	5662 Pakistani ancestry individuals	NA	11q12.2		FADS2			ENSG00000134824	NA	NA	rs2072114-C	rs2072114	0	2072114	intron_variant	0	NR	2e-13	12.699		0.1278	[0.094-0.162] unit increase	Illumina [6720657] (imputed)	N
53	rs2727265	11	61605215	rs2072114	2022-02-17	34503513	Harshfield EL	2021-09-10	BMC Med	www.ncbi.nlm.nih.gov/pubmed/34503513	Genome-wide analysis of blood lipid metabolites in over 5000 South Asians reveals biological insights at cardiometabolic disease loci.	Phosphatidylinositol(38:4)_[M-H]1- levels	5662 Pakistani ancestry individuals	NA	11q12.2		FADS2			ENSG00000134824	NA	NA	rs2072114-A	rs2072114	0	2072114	intron_variant	0	NR	2e-13	12.699		0.0645	[0.047-0.082] unit increase	Illumina [6720657] (imputed)	N
53	rs2727265	11	61605215	rs2072114	2022-02-17	34503513	Harshfield EL	2021-09-10	BMC Med	www.ncbi.nlm.nih.gov/pubmed/34503513	Genome-wide analysis of blood lipid metabolites in over 5000 South Asians reveals biological insights at cardiometabolic disease loci.	Sphingomyelin(44:9)_[M+H]1- levels	5662 Pakistani ancestry individuals	NA	11q12.2		FADS2			ENSG00000134824	NA	NA	rs2072114-T	rs2072114	0	2072114	intron_variant	0	NR	2e-13	12.699		0.1279	[0.094-0.162] unit increase	Illumina [6720657] (imputed)	N
53	rs2727265	11	61605215	rs2072114	2022-02-17	34503513	Harshfield EL	2021-09-10	BMC Med	www.ncbi.nlm.nih.gov/pubmed/34503513	Genome-wide analysis of blood lipid metabolites in over 5000 South Asians reveals biological insights at cardiometabolic disease loci.	Triacylglycerol(58:9)_[M+NH4]1+ levels	5662 Pakistani ancestry individuals	NA	11q12.2		FADS2			ENSG00000134824	NA	NA	rs2072114-G	rs2072114	0	2072114	intron_variant	0	NR	2e-13	12.699		0.0872	[0.064-0.11] unit increase	Illumina [6720657] (imputed)	N
53	rs2727265	11	61605215	rs2072114	2022-02-17	34503513	Harshfield EL	2021-09-10	BMC Med	www.ncbi.nlm.nih.gov/pubmed/34503513	Genome-wide analysis of blood lipid metabolites in over 5000 South Asians reveals biological insights at cardiometabolic disease loci.	Phosphatidylinositol_34:2_[M-H]1- levels	13814 British ancestry individuals	NA	11q12.2		FADS2			ENSG00000134824	NA	NA	rs2072114-G	rs2072114	0	2072114	intron_variant	0	NR	7e-15	14.1549		0.125809	[0.094-0.157] unit increase	Affymetrix [87696910] (imputed)	N
53	rs2727265	11	61605215	rs2072114	2022-02-17	34503513	Harshfield EL	2021-09-10	BMC Med	www.ncbi.nlm.nih.gov/pubmed/34503513	Genome-wide analysis of blood lipid metabolites in over 5000 South Asians reveals biological insights at cardiometabolic disease loci.	Phosphatidylglycerol(36:0)_[M-H]1- levels	5662 Pakistani ancestry individuals	NA	11q12.2		FADS2			ENSG00000134824	NA	NA	rs2072114-C	rs2072114	0	2072114	intron_variant	0	NR	2e-13	12.699		0.0559	[0.041-0.071] unit increase	Illumina [6720657] (imputed)	N
53	rs2727265	11	61605215	rs2072114	2022-02-17	34503513	Harshfield EL	2021-09-10	BMC Med	www.ncbi.nlm.nih.gov/pubmed/34503513	Genome-wide analysis of blood lipid metabolites in over 5000 South Asians reveals biological insights at cardiometabolic disease loci.	Phosphatidylinositol_34:0_[M+H]1+ levels	13814 British ancestry individuals	NA	11q12.2		FADS2			ENSG00000134824	NA	NA	rs2072114-G	rs2072114	0	2072114	intron_variant	0	NR	3e-16	15.5229		0.159257	[0.12-0.2] unit decrease	Affymetrix [87696910] (imputed)	N
53	rs2727265	11	61605215	rs2072114	2022-02-17	34503513	Harshfield EL	2021-09-10	BMC Med	www.ncbi.nlm.nih.gov/pubmed/34503513	Genome-wide analysis of blood lipid metabolites in over 5000 South Asians reveals biological insights at cardiometabolic disease loci.	Phosphatidylinositol_36:2_[M-H]1- levels	13814 British ancestry individuals	NA	11q12.2		FADS2			ENSG00000134824	NA	NA	rs2072114-G	rs2072114	0	2072114	intron_variant	0	NR	1e-22	22		0.150673	[0.12-0.18] unit increase	Affymetrix [87696910] (imputed)	N
53	rs2727265	11	61605215	rs2072114	2022-02-17	34503513	Harshfield EL	2021-09-10	BMC Med	www.ncbi.nlm.nih.gov/pubmed/34503513	Genome-wide analysis of blood lipid metabolites in over 5000 South Asians reveals biological insights at cardiometabolic disease loci.	Fatty acid(20:4)_[M-H]1- levels	13814 British ancestry individuals	NA	11q12.2		FADS2			ENSG00000134824	NA	NA	rs2072114-G	rs2072114	0	2072114	intron_variant	0	NR	8e-50	49.0969		0.173071	[0.15-0.2] unit decrease	Affymetrix [87696910] (imputed)	N
53	rs2727265	11	61605215	rs2072114	2022-02-17	34503513	Harshfield EL	2021-09-10	BMC Med	www.ncbi.nlm.nih.gov/pubmed/34503513	Genome-wide analysis of blood lipid metabolites in over 5000 South Asians reveals biological insights at cardiometabolic disease loci.	Fatty acid(20:4)_[M-H]1- levels	5662 Pakistani ancestry individuals	NA	11q12.2		FADS2			ENSG00000134824	NA	NA	rs2072114-T	rs2072114	0	2072114	intron_variant	0	NR	2e-13	12.699		0.1046	[0.077-0.132] unit decrease	Illumina [6720657] (imputed)	N
53	rs2727265	11	61605215	rs2072114	2022-02-17	34503513	Harshfield EL	2021-09-10	BMC Med	www.ncbi.nlm.nih.gov/pubmed/34503513	Genome-wide analysis of blood lipid metabolites in over 5000 South Asians reveals biological insights at cardiometabolic disease loci.	Fatty acid(22:5)_[M-H]1- levels	13814 British ancestry individuals	NA	11q12.2		FADS2			ENSG00000134824	NA	NA	rs2072114-G	rs2072114	0	2072114	intron_variant	0	NR	2e-16	15.699		0.146291	[0.11-0.18] unit decrease	Affymetrix [87696910] (imputed)	N
53	rs2727265	11	61605215	rs2072114	2022-02-17	34503513	Harshfield EL	2021-09-10	BMC Med	www.ncbi.nlm.nih.gov/pubmed/34503513	Genome-wide analysis of blood lipid metabolites in over 5000 South Asians reveals biological insights at cardiometabolic disease loci.	Fatty acid(22:4)_[M-H]1- levels	5662 Pakistani ancestry individuals	NA	11q12.2		FADS2			ENSG00000134824	NA	NA	rs2072114-T	rs2072114	0	2072114	intron_variant	0	NR	2e-13	12.699		0.0622	[0.046-0.079] unit increase	Illumina [6720657] (imputed)	N
53	rs2727265	11	61605215	rs2072114	2022-02-17	34503513	Harshfield EL	2021-09-10	BMC Med	www.ncbi.nlm.nih.gov/pubmed/34503513	Genome-wide analysis of blood lipid metabolites in over 5000 South Asians reveals biological insights at cardiometabolic disease loci.	Fatty acid(22:4)_[M-H]1- levels	13814 British ancestry individuals	NA	11q12.2		FADS2			ENSG00000134824	NA	NA	rs2072114-G	rs2072114	0	2072114	intron_variant	0	NR	2e-12	11.699		0.109698	[0.079-0.14] unit decrease	Affymetrix [87696910] (imputed)	N
53	rs2727265	11	61605215	rs2072114	2022-02-17	34503513	Harshfield EL	2021-09-10	BMC Med	www.ncbi.nlm.nih.gov/pubmed/34503513	Genome-wide analysis of blood lipid metabolites in over 5000 South Asians reveals biological insights at cardiometabolic disease loci.	Lysophosphatidylethanolamine_22:4_[M-H]1- levels	13814 British ancestry individuals	NA	11q12.2		FADS2			ENSG00000134824	NA	NA	rs2072114-G	rs2072114	0	2072114	intron_variant	0	NR	2e-110	109.699		0.317785	[0.29-0.35] unit decrease	Affymetrix [87696910] (imputed)	N
53	rs2727265	11	61605215	rs2072114	2022-02-17	34503513	Harshfield EL	2021-09-10	BMC Med	www.ncbi.nlm.nih.gov/pubmed/34503513	Genome-wide analysis of blood lipid metabolites in over 5000 South Asians reveals biological insights at cardiometabolic disease loci.	Lysophosphatidylethanolamine_20:4_[M-H]1- levels	13814 British ancestry individuals	NA	11q12.2		FADS2			ENSG00000134824	NA	NA	rs2072114-G	rs2072114	0	2072114	intron_variant	0	NR	1e-27	27		0.185574	[0.15-0.22] unit decrease	Affymetrix [87696910] (imputed)	N
53	rs2727265	11	61605215	rs2072114	2022-02-17	34503513	Harshfield EL	2021-09-10	BMC Med	www.ncbi.nlm.nih.gov/pubmed/34503513	Genome-wide analysis of blood lipid metabolites in over 5000 South Asians reveals biological insights at cardiometabolic disease loci.	Lysophosphatidylethanolamine_18:2_[M-H]1- levels	13814 British ancestry individuals	NA	11q12.2		FADS2			ENSG00000134824	NA	NA	rs2072114-G	rs2072114	0	2072114	intron_variant	0	NR	1e-16	16		0.144582	[0.11-0.18] unit increase	Affymetrix [87696910] (imputed)	N
53	rs2727265	11	61605215	rs2072114	2022-02-17	34503513	Harshfield EL	2021-09-10	BMC Med	www.ncbi.nlm.nih.gov/pubmed/34503513	Genome-wide analysis of blood lipid metabolites in over 5000 South Asians reveals biological insights at cardiometabolic disease loci.	Lysophosphatidylcholine(20:4)_[M+H]1+ levels	5662 Pakistani ancestry individuals	NA	11q12.2		FADS2			ENSG00000134824	NA	NA	rs2072114-G	rs2072114	0	2072114	intron_variant	0	NR	2e-13	12.699		0.0865	[0.064-0.109] unit decrease	Illumina [6720657] (imputed)	N
53	rs2727265	11	61605215	rs2072114	2022-02-17	34503513	Harshfield EL	2021-09-10	BMC Med	www.ncbi.nlm.nih.gov/pubmed/34503513	Genome-wide analysis of blood lipid metabolites in over 5000 South Asians reveals biological insights at cardiometabolic disease loci.	Phosphatidate(43:4)_[M-H]1- levels	5662 Pakistani ancestry individuals	NA	11q12.2		FADS2			ENSG00000134824	NA	NA	rs2072114-C	rs2072114	0	2072114	intron_variant	0	NR	2e-13	12.699		0.0867	[0.064-0.11] unit increase	Illumina [6720657] (imputed)	N
53	rs2727265	11	61605215	rs2072114	2022-02-17	34503513	Harshfield EL	2021-09-10	BMC Med	www.ncbi.nlm.nih.gov/pubmed/34503513	Genome-wide analysis of blood lipid metabolites in over 5000 South Asians reveals biological insights at cardiometabolic disease loci.	Phosphatidylcholine_32:0_[M+H]1+/Phosphatidylethanolamine_35:0_[M+H]1+/Phosphatidate_37:1_[M+NH4]1+ levels	13814 British ancestry individuals	NA	11q12.2		FADS2			ENSG00000134824	NA	NA	rs2072114-G	rs2072114	0	2072114	intron_variant	0	NR	6e-16	15.2218		0.141931	[0.11-0.18] unit decrease	Affymetrix [87696910] (imputed)	N
53	rs2727265	11	61605215	rs2072114	2022-02-17	34503513	Harshfield EL	2021-09-10	BMC Med	www.ncbi.nlm.nih.gov/pubmed/34503513	Genome-wide analysis of blood lipid metabolites in over 5000 South Asians reveals biological insights at cardiometabolic disease loci.	Phosphatidylcholine_32:2_[M+H]1+/Phosphatidylethanolamine_35:2_[M+H]1+/Phosphatidate_37:3_[M+NH4]1+ levels	13814 British ancestry individuals	NA	11q12.2		FADS2			ENSG00000134824	NA	NA	rs2072114-G	rs2072114	0	2072114	intron_variant	0	NR	1e-20	20		0.171069	[0.14-0.21] unit increase	Affymetrix [87696910] (imputed)	N
53	rs2727265	11	61605215	rs2072114	2022-02-17	34503513	Harshfield EL	2021-09-10	BMC Med	www.ncbi.nlm.nih.gov/pubmed/34503513	Genome-wide analysis of blood lipid metabolites in over 5000 South Asians reveals biological insights at cardiometabolic disease loci.	Phosphatidylcholine_31:2_[M+H]1+/Phosphatidylethanolamine_34:2_[M+H]1+/Phosphatidate_36:3_[M+NH4]1+ levels	13814 British ancestry individuals	NA	11q12.2		FADS2			ENSG00000134824	NA	NA	rs2072114-G	rs2072114	0	2072114	intron_variant	0	NR	1e-33	33		0.22198	[0.19-0.26] unit increase	Affymetrix [87696910] (imputed)	N
53	rs2727265	11	61605215	rs2072114	2022-02-17	34503513	Harshfield EL	2021-09-10	BMC Med	www.ncbi.nlm.nih.gov/pubmed/34503513	Genome-wide analysis of blood lipid metabolites in over 5000 South Asians reveals biological insights at cardiometabolic disease loci.	Phosphatidylinositol-O(36:0)_[M-H]1-/Phosphatidylglycerol(37:0)_[M+OAc]1- levels	5662 Pakistani ancestry individuals	NA	11q12.2		FADS2			ENSG00000134824	NA	NA	rs2072114-G	rs2072114	0	2072114	intron_variant	0	NR	2e-13	12.699		0.0568	[0.042-0.072] unit increase	Illumina [6720657] (imputed)	N
53	rs2727265	11	61605215	rs2072114	2022-02-17	34503513	Harshfield EL	2021-09-10	BMC Med	www.ncbi.nlm.nih.gov/pubmed/34503513	Genome-wide analysis of blood lipid metabolites in over 5000 South Asians reveals biological insights at cardiometabolic disease loci.	Phosphatidylinositol-O_36:0_[M-H]1- levels	13814 British ancestry individuals	NA	11q12.2		FADS2			ENSG00000134824	NA	NA	rs2072114-G	rs2072114	0	2072114	intron_variant	0	NR	1e-12	12		0.110611	[0.08-0.141] unit decrease	Affymetrix [87696910] (imputed)	N
53	rs2727265	11	61605215	rs2072114	2022-02-17	34503513	Harshfield EL	2021-09-10	BMC Med	www.ncbi.nlm.nih.gov/pubmed/34503513	Genome-wide analysis of blood lipid metabolites in over 5000 South Asians reveals biological insights at cardiometabolic disease loci.	Phosphatidylcholine_35:5_[M+OAc]1-/Phosphatidylserine_39:4_[M-H]1- levels	13814 British ancestry individuals	NA	11q12.2		FADS2			ENSG00000134824	NA	NA	rs2072114-G	rs2072114	0	2072114	intron_variant	0	NR	1e-12	12		0.101217	[0.073-0.129] unit decrease	Affymetrix [87696910] (imputed)	N
53	rs2727265	11	61605215	rs2072114	2022-02-17	34503513	Harshfield EL	2021-09-10	BMC Med	www.ncbi.nlm.nih.gov/pubmed/34503513	Genome-wide analysis of blood lipid metabolites in over 5000 South Asians reveals biological insights at cardiometabolic disease loci.	Phosphatidylinositol(36:2)_[M-H]1- levels	5662 Pakistani ancestry individuals	NA	11q12.2		FADS2			ENSG00000134824	NA	NA	rs2072114-A	rs2072114	0	2072114	intron_variant	0	NR	2e-13	12.699		0.0577	[0.042-0.073] unit decrease	Illumina [6720657] (imputed)	N
53	rs2727265	11	61605215	rs2072114	2022-02-17	34503513	Harshfield EL	2021-09-10	BMC Med	www.ncbi.nlm.nih.gov/pubmed/34503513	Genome-wide analysis of blood lipid metabolites in over 5000 South Asians reveals biological insights at cardiometabolic disease loci.	Phosphatidylethanolamine(38:5)_[M-H]1- levels	5662 Pakistani ancestry individuals	NA	11q12.2		FADS2			ENSG00000134824	NA	NA	rs2072114-A	rs2072114	0	2072114	intron_variant	0	NR	2e-13	12.699		0.0701	[0.051-0.089] unit increase	Illumina [6720657] (imputed)	N
53	rs2727265	11	61605215	rs2072114	2022-02-17	34503513	Harshfield EL	2021-09-10	BMC Med	www.ncbi.nlm.nih.gov/pubmed/34503513	Genome-wide analysis of blood lipid metabolites in over 5000 South Asians reveals biological insights at cardiometabolic disease loci.	Phosphatidylglycerol_35:3_[M-H]1- levels	13814 British ancestry individuals	NA	11q12.2		FADS2			ENSG00000134824	NA	NA	rs2072114-G	rs2072114	0	2072114	intron_variant	0	NR	5e-11	10.301		0.0754562	[0.053-0.098] unit increase	Affymetrix [87696910] (imputed)	N
53	rs2727265	11	61605215	rs2072114	2022-02-17	34503513	Harshfield EL	2021-09-10	BMC Med	www.ncbi.nlm.nih.gov/pubmed/34503513	Genome-wide analysis of blood lipid metabolites in over 5000 South Asians reveals biological insights at cardiometabolic disease loci.	Phosphatidylglycerol_34:0_[M-H]1- levels	13814 British ancestry individuals	NA	11q12.2		FADS2			ENSG00000134824	NA	NA	rs2072114-G	rs2072114	0	2072114	intron_variant	0	NR	1e-11	11		0.113573	[0.081-0.146] unit decrease	Affymetrix [87696910] (imputed)	N
53	rs2727265	11	61605215	rs2072114	2022-02-17	34503513	Harshfield EL	2021-09-10	BMC Med	www.ncbi.nlm.nih.gov/pubmed/34503513	Genome-wide analysis of blood lipid metabolites in over 5000 South Asians reveals biological insights at cardiometabolic disease loci.	Phosphatidylglycerol(34:0)_[M-H]1- levels	5662 Pakistani ancestry individuals	NA	11q12.2		FADS2			ENSG00000134824	NA	NA	rs2072114-C	rs2072114	0	2072114	intron_variant	0	NR	2e-13	12.699		0.0862	[0.063-0.109] unit increase	Illumina [6720657] (imputed)	N
53	rs2727265	11	61605215	rs2072114	2022-02-17	34503513	Harshfield EL	2021-09-10	BMC Med	www.ncbi.nlm.nih.gov/pubmed/34503513	Genome-wide analysis of blood lipid metabolites in over 5000 South Asians reveals biological insights at cardiometabolic disease loci.	Phosphatidylinositol_36:3_[M-H]1- levels	13814 British ancestry individuals	NA	11q12.2		FADS2			ENSG00000134824	NA	NA	rs2072114-G	rs2072114	0	2072114	intron_variant	0	NR	7e-33	32.1549		0.188496	[0.16-0.22] unit increase	Affymetrix [87696910] (imputed)	N
53	rs2727265	11	61605215	rs2072114	2022-02-17	34503513	Harshfield EL	2021-09-10	BMC Med	www.ncbi.nlm.nih.gov/pubmed/34503513	Genome-wide analysis of blood lipid metabolites in over 5000 South Asians reveals biological insights at cardiometabolic disease loci.	Fatty acid(18:4)_[M-H]1- levels	13814 British ancestry individuals	NA	11q12.2		FADS2			ENSG00000134824	NA	NA	rs2072114-G	rs2072114	0	2072114	intron_variant	0	NR	2e-10	9.69897		0.0922301	[0.064-0.121] unit decrease	Affymetrix [87696910] (imputed)	N
53	rs2727265	11	61605215	rs2072114	2022-02-17	34503513	Harshfield EL	2021-09-10	BMC Med	www.ncbi.nlm.nih.gov/pubmed/34503513	Genome-wide analysis of blood lipid metabolites in over 5000 South Asians reveals biological insights at cardiometabolic disease loci.	Lysophosphatidylcholine-O_16:1_[M+H]1+/Lysophosphatidylcholine-P_16:0_[M+H]1+ levels	13814 British ancestry individuals	NA	11q12.2		FADS2			ENSG00000134824	NA	NA	rs2072114-G	rs2072114	0	2072114	intron_variant	0	NR	2e-11	10.699		0.0873962	[0.062-0.113] unit decrease	Affymetrix [87696910] (imputed)	N
53	rs2727265	11	61605215	rs2072114	2022-02-17	34503513	Harshfield EL	2021-09-10	BMC Med	www.ncbi.nlm.nih.gov/pubmed/34503513	Genome-wide analysis of blood lipid metabolites in over 5000 South Asians reveals biological insights at cardiometabolic disease loci.	Lysophosphatidylcholine_20:4_[M+H]1+ levels	13814 British ancestry individuals	NA	11q12.2		FADS2			ENSG00000134824	NA	NA	rs2072114-G	rs2072114	0	2072114	intron_variant	0	NR	1e-97	97		0.361711	[0.33-0.4] unit decrease	Affymetrix [87696910] (imputed)	N
53	rs2727265	11	61605215	rs2072114	2022-02-17	34503513	Harshfield EL	2021-09-10	BMC Med	www.ncbi.nlm.nih.gov/pubmed/34503513	Genome-wide analysis of blood lipid metabolites in over 5000 South Asians reveals biological insights at cardiometabolic disease loci.	Phosphatidate(39:1)_[M+H]1+ levels	5662 Pakistani ancestry individuals	NA	11q12.2		FADS2			ENSG00000134824	NA	NA	rs2072114-A	rs2072114	0	2072114	intron_variant	0	NR	2e-13	12.699		0.193	[0.14-0.24] unit increase	Illumina [6720657] (imputed)	N
53	rs2727265	11	61605215	rs2072114	2022-02-17	34503513	Harshfield EL	2021-09-10	BMC Med	www.ncbi.nlm.nih.gov/pubmed/34503513	Genome-wide analysis of blood lipid metabolites in over 5000 South Asians reveals biological insights at cardiometabolic disease loci.	Phosphatidylcholine_34:2_[M+H]1+/Phosphatidylethanolamine_37:2_[M+H]1+/Phosphatidate_39:3_[M+NH4]1+ levels	13814 British ancestry individuals	NA	11q12.2		FADS2			ENSG00000134824	NA	NA	rs2072114-G	rs2072114	0	2072114	intron_variant	0	NR	2e-35	34.699		0.211534	[0.18-0.24] unit increase	Affymetrix [87696910] (imputed)	N
53	rs2727265	11	61605215	rs2072114	2022-02-17	34503513	Harshfield EL	2021-09-10	BMC Med	www.ncbi.nlm.nih.gov/pubmed/34503513	Genome-wide analysis of blood lipid metabolites in over 5000 South Asians reveals biological insights at cardiometabolic disease loci.	Phosphatidylcholine_35:2_[M+H]1+/Phosphatidylethanolamine_38:2_[M+H]1+/Phosphatidate_40:3_[M+NH4]1+ levels	13814 British ancestry individuals	NA	11q12.2		FADS2			ENSG00000134824	NA	NA	rs2072114-G	rs2072114	0	2072114	intron_variant	0	NR	5e-20	19.301		0.164004	[0.13-0.2] unit increase	Affymetrix [87696910] (imputed)	N
53	rs2727265	11	61605215	rs2072114	2022-02-17	34503513	Harshfield EL	2021-09-10	BMC Med	www.ncbi.nlm.nih.gov/pubmed/34503513	Genome-wide analysis of blood lipid metabolites in over 5000 South Asians reveals biological insights at cardiometabolic disease loci.	Phosphatidylcholine_35:4_[M+H]1+/Phosphatidylethanolamine_38:4_[M+H]1+/Phosphatidate_40:5_[M+NH4]1+ levels	13814 British ancestry individuals	NA	11q12.2		FADS2			ENSG00000134824	NA	NA	rs2072114-G	rs2072114	0	2072114	intron_variant	0	NR	2e-31	30.699		0.204403	[0.17-0.24] unit decrease	Affymetrix [87696910] (imputed)	N
53	rs2727265	11	61605215	rs2072114	2022-02-17	34503513	Harshfield EL	2021-09-10	BMC Med	www.ncbi.nlm.nih.gov/pubmed/34503513	Genome-wide analysis of blood lipid metabolites in over 5000 South Asians reveals biological insights at cardiometabolic disease loci.	Phosphatidylcholine_34:3_[M+H]1+/Phosphatidylethanolamine_37:3_[M+H]1+/Phosphatidate_39:4_[M+NH4]1+ levels	13814 British ancestry individuals	NA	11q12.2		FADS2			ENSG00000134824	NA	NA	rs2072114-G	rs2072114	0	2072114	intron_variant	0	NR	7e-23	22.1549		0.173185	[0.14-0.21] unit increase	Affymetrix [87696910] (imputed)	N
53	rs2727265	11	61605215	rs2072114	2022-02-17	34503513	Harshfield EL	2021-09-10	BMC Med	www.ncbi.nlm.nih.gov/pubmed/34503513	Genome-wide analysis of blood lipid metabolites in over 5000 South Asians reveals biological insights at cardiometabolic disease loci.	Phosphatidylcholine_35:3_[M+H]1+/Phosphatidylethanolamine_38:3_[M+H]1+/Phosphatidate_40:4_[M+NH4]1+ levels	13814 British ancestry individuals	NA	11q12.2		FADS2			ENSG00000134824	NA	NA	rs2072114-G	rs2072114	0	2072114	intron_variant	0	NR	4e-25	24.3979		0.157665	[0.13-0.19] unit increase	Affymetrix [87696910] (imputed)	N
53	rs2727265	11	61605215	rs2072114	2022-02-17	34503513	Harshfield EL	2021-09-10	BMC Med	www.ncbi.nlm.nih.gov/pubmed/34503513	Genome-wide analysis of blood lipid metabolites in over 5000 South Asians reveals biological insights at cardiometabolic disease loci.	Phosphatidylcholine_34:2_[M+OAc]1-/Phosphatidylserine_38:1_[M-H]1- levels	13814 British ancestry individuals	NA	11q12.2		FADS2			ENSG00000134824	NA	NA	rs2072114-G	rs2072114	0	2072114	intron_variant	0	NR	2e-34	33.699		0.17691	[0.15-0.21] unit increase	Affymetrix [87696910] (imputed)	N
53	rs2727265	11	61605215	rs2072114	2022-02-17	34503513	Harshfield EL	2021-09-10	BMC Med	www.ncbi.nlm.nih.gov/pubmed/34503513	Genome-wide analysis of blood lipid metabolites in over 5000 South Asians reveals biological insights at cardiometabolic disease loci.	Phosphatidylinositol(36:1)_[M+OAc]1- levels	5662 Pakistani ancestry individuals	NA	11q12.2		FADS2			ENSG00000134824	NA	NA	rs2072114-C	rs2072114	0	2072114	intron_variant	0	NR	2e-13	12.699		0.0675	[0.049-0.086] unit decrease	Illumina [6720657] (imputed)	N
53	rs2727265	11	61605215	rs2072114	2022-11-14	35347128	Yin X	2022-03-28	Nat Commun	www.ncbi.nlm.nih.gov/pubmed/35347128	Genome-wide association studies of metabolites in Finnish men identify disease-relevant loci.	1-(1-enyl-stearoyl)-2-linoleoyl-GPE (p-18:0/18:2) levels	6136 Finnish ancestry individuals	NA	11q12.2		FADS2			ENSG00000134824	NA	NA	rs2072114-G	rs2072114	0	2072114	intron_variant	0	NR	1e-29	29		0.23	unit increase	NR [16000000] (imputed)	N
53	rs2727265	11	61605215	rs2072114	2022-11-14	35347128	Yin X	2022-03-28	Nat Commun	www.ncbi.nlm.nih.gov/pubmed/35347128	Genome-wide association studies of metabolites in Finnish men identify disease-relevant loci.	1-(1-enyl-palmitoyl)-2-linoleoyl-GPE (p-16:0/18:2) levels	6136 Finnish ancestry individuals	NA	11q12.2		FADS2			ENSG00000134824	NA	NA	rs2072114-G	rs2072114	0	2072114	intron_variant	0	NR	1e-25	25		0.21	unit increase	NR [16000000] (imputed)	N
53	rs2727265	11	61605215	rs2072114	2022-04-27	35213538	Richardson TG	2022-02-25	PLoS Biol	www.ncbi.nlm.nih.gov/pubmed/35213538	Characterising metabolomic signatures of lipid-modifying therapies through drug target mendelian randomisation.	Cholesteryl esters to total lipids ratio in very large HDL	115056 European ancestry individuals	NA	11q12.2		FADS2			ENSG00000134824	NA	NA	rs2072114-A	rs2072114	0	2072114	intron_variant	0	0.877268	1e-10	10		0.0402829	[0.028-0.053] unit increase	NR [11722792] (imputed)	N
53	rs2727265	11	61605215	rs2072114	2023-05-31	36764567	Davyson E	2023-02-09	Biol Psychiatry	www.ncbi.nlm.nih.gov/pubmed/36764567	Metabolomic Investigation of Major Depressive Disorder Identifies a Potentially Causal Association With Polyunsaturated Fatty Acids.	Omega-6 fatty acids to omega-3 fatty acids ratio (UKB data field 23459)	88268 European ancestry individuals	NA	11q12.2		FADS2			ENSG00000134824	NA	NA	rs2072114-G	rs2072114	0	2072114	intron_variant	0	0.123034	1e-200	200		0.356022	[0.34-0.37] unit increase	NR [16366159] (imputed)	N
53	rs2727265	11	61605215	rs2072114	2023-05-31	36764567	Davyson E	2023-02-09	Biol Psychiatry	www.ncbi.nlm.nih.gov/pubmed/36764567	Metabolomic Investigation of Major Depressive Disorder Identifies a Potentially Causal Association With Polyunsaturated Fatty Acids.	Omega-3 fatty acids to total fatty acids percentage (UKB data field 23451)	88268 European ancestry individuals	NA	11q12.2		FADS2			ENSG00000134824	NA	NA	rs2072114-G	rs2072114	0	2072114	intron_variant	0	0.123034	1e-200	200		0.377624	[0.36-0.39] unit decrease	NR [16366159] (imputed)	N
53	rs2727265	11	61605215	rs2072114	2023-05-31	36764567	Davyson E	2023-02-09	Biol Psychiatry	www.ncbi.nlm.nih.gov/pubmed/36764567	Metabolomic Investigation of Major Depressive Disorder Identifies a Potentially Causal Association With Polyunsaturated Fatty Acids.	Cholesteryl esters to total lipids in very large HDL percentage (UKB data field 23631)	88307 European ancestry individuals	NA	11q12.2		FADS2			ENSG00000134824	NA	NA	rs2072114-G	rs2072114	0	2072114	intron_variant	0	0.123048	7e-10	9.1549		0.0440878	[0.03-0.058] unit decrease	NR [16366139] (imputed)	N
53	rs2727265	11	61605215	rs2072114	2022-11-14	35347128	Yin X	2022-03-28	Nat Commun	www.ncbi.nlm.nih.gov/pubmed/35347128	Genome-wide association studies of metabolites in Finnish men identify disease-relevant loci.	Arachidonoylcarnitine (C20:4) levels	6136 Finnish ancestry individuals	NA	11q12.2		FADS2			ENSG00000134824	NA	NA	rs2072114-G	rs2072114	0	2072114	intron_variant	0	NR	2e-23	22.699		0.21	unit decrease	NR [16000000] (imputed)	N
53	rs2727265	11	61605215	rs2072114	2022-07-05	35668104	Cadby G	2022-06-06	Nat Commun	www.ncbi.nlm.nih.gov/pubmed/35668104	Comprehensive genetic analysis of the human lipidome identifies loci associated with lipid homeostasis with links to coronary artery disease.	Alkenylphosphatidylethanolamine (P-18:0/20:3) (a) levels	4492 European ancestry individuals	NA	11q12.2		FADS2			ENSG00000134824	NA	NA	rs2072114-G	rs2072114	0	2072114	intron_variant	0	NR	6e-12	11.2218		0.225	[0.16-0.29] unit increase	Illumina [13869437] (imputed)	N
53	rs2727265	11	61605215	rs2072114	2022-08-31	35692035	Borges MC	2022-06-13	BMC Med	www.ncbi.nlm.nih.gov/pubmed/35692035	Role of circulating polyunsaturated fatty acids on cardiovascular diseases risk: analysis using Mendelian randomization and fatty acid genetic association data from over 114.000 UK Biobank participants.	Total omega-3 fatty acid levels	114999 European ancestry individuals	NA	11q12.2		FADS2			ENSG00000134824	NA	NA	rs2072114-A	rs2072114	0	2072114	intron_variant	0	0.88	1e-200	200		0.32	[0.31-0.33] unit increase	NR [12321876] (imputed)	N
53	rs174551	11	61605499	rs174578	2020-09-21	32888493	Chen MH	2020-09-01	Cell	www.ncbi.nlm.nih.gov/pubmed/32888493	Trans-ethnic and Ancestry-Specific Blood-Cell Genetics in 746.667 Individuals from 5 Global Populations.	Hemoglobin concentration	563946 European ancestry individuals	NA	11q12.2	NR	FADS2			ENSG00000134824	NA	NA	rs174578-A	rs174578	0	174578	intron_variant	0	0.351324	5e-57	56.301		0.030728	[0.027-0.035] SD unit increase	Affymetrix. Illumina [50638016] (imputed)	N
53	rs174551	11	61605499	rs174578	2020-09-21	32888493	Chen MH	2020-09-01	Cell	www.ncbi.nlm.nih.gov/pubmed/32888493	Trans-ethnic and Ancestry-Specific Blood-Cell Genetics in 746.667 Individuals from 5 Global Populations.	Hematocrit	737823 African American or Afro-Caribbean African ancestry European ancestry East Asian ancestry Hispanic or Latin American and South Asian ancestry individuals	NA	11q12.2	NR	FADS2			ENSG00000134824	NA	NA	rs174578-A	rs174578	0	174578	intron_variant	0	0.360422	1e-42	42		NA		Affymetrix. Illumina [24558453] (imputed)	N
53	rs174551	11	61605499	rs174578	2020-09-21	32888493	Chen MH	2020-09-01	Cell	www.ncbi.nlm.nih.gov/pubmed/32888493	Trans-ethnic and Ancestry-Specific Blood-Cell Genetics in 746.667 Individuals from 5 Global Populations.	Hematocrit	562259 European ancestry individuals	NA	11q12.2	NR	FADS2			ENSG00000134824	NA	NA	rs174578-A	rs174578	0	174578	intron_variant	0	0.351348	7e-41	40.1549		0.025849	[0.022-0.03] SD unit increase	Affymetrix. Illumina [50640577] (imputed)	N
53	rs174551	11	61605499	rs174578	2018-05-30	29545352	Li Y	2018-03-15	J Am Soc Nephrol	www.ncbi.nlm.nih.gov/pubmed/29545352	Genome-Wide Association Studies of Metabolites in Patients with CKD Identify Multiple Loci and Illuminate Tubular Transport Mechanisms.	Serum metabolite ratios in chronic kidney disease	1143 European ancestry cases	NA	11q12.2	FADS2	FADS2			ENSG00000134824	NA	NA	rs174578-A	rs174578	0	174578	intron_variant	0	NR	9e-18	17.0458	(Phosphatidylcholine with diacyl residue sum C36:1/Phosphatidylcholine with acyl-alkyl residue sum C38:5)	0.368288	[0.29-0.45] unit increase	Illumina [up to 9281895] (imputed)	N
53	rs174551	11	61605499	rs174578	2016-10-12	26584805	Dorajoo R	2015-11-19	Genes Nutr	www.ncbi.nlm.nih.gov/pubmed/26584805	A genome-wide association study of n-3 and n-6 plasma fatty acids in a Singaporean Chinese population.	Plasma omega-6 polyunsaturated fatty acid levels (linoleic acid)	717 Singaporean Chinese ancestry myocardial infarction cases 644 Singaporean Chinese ancestry controls	NA	11q12.2	NR	FADS2			ENSG00000134824	NA	NA	rs174578-T	rs174578	0	174578	intron_variant	0	0.3353	2e-16	15.699		0.0475	[0.037-0.058] unit decrease	Illumina [up to 1980188] (imputed)	N
53	rs174551	11	61605499	rs174578	2015-08-09	25646338	Mozaffarian D	2014-12-10	Am J Clin Nutr	www.ncbi.nlm.nih.gov/pubmed/25646338	Genetic loci associated with circulating phospholipid trans fatty acids: a meta-analysis of genome-wide association studies from the CHARGE Consortium.	Trans fatty acid levels	8013 European ancestry individuals	1.082 African American individuals. 669 Chinese ancestry individuals. 657 Hispanic individuals	11q12.2	NR	FADS2			ENSG00000134824	NA	NA	rs174578-A	rs174578	0	174578	intron_variant	0	0.3447	5e-14	13.301	(Cis/trans-18:2. EA)	0.0032	[0.0024-0.004] unit increase	Affymetrix. Illumina [~ 2500000] (imputed)	N
53	rs174551	11	61605499	rs174578	2022-02-17	34503513	Harshfield EL	2021-09-10	BMC Med	www.ncbi.nlm.nih.gov/pubmed/34503513	Genome-wide analysis of blood lipid metabolites in over 5000 South Asians reveals biological insights at cardiometabolic disease loci.	Phosphatidylcholine-O(36:5)_[M+H]1+/Phosphatidylcholine-P(36:4)_[M+H]1+ levels	5662 Pakistani ancestry individuals	NA	11q12.2		FADS2			ENSG00000134824	NA	NA	rs174578-T	rs174578	0	174578	intron_variant	0	NR	6e-15	14.2218		0.0894	[0.067-0.112] unit increase	Illumina [6720657] (imputed)	N
53	rs174551	11	61605499	rs174578	2022-02-17	34503513	Harshfield EL	2021-09-10	BMC Med	www.ncbi.nlm.nih.gov/pubmed/34503513	Genome-wide analysis of blood lipid metabolites in over 5000 South Asians reveals biological insights at cardiometabolic disease loci.	Phosphatidylcholine-O(38:4)_[M+H]1+/Phosphatidylcholine-P(38:3)_[M+H]1+ levels	5662 Pakistani ancestry individuals	NA	11q12.2		FADS2			ENSG00000134824	NA	NA	rs174578-C	rs174578	0	174578	intron_variant	0	NR	9e-15	14.0458		0.1353	[0.1-0.17] unit increase	Illumina [6720657] (imputed)	N
53	rs174551	11	61605499	rs174578	2022-02-17	34503513	Harshfield EL	2021-09-10	BMC Med	www.ncbi.nlm.nih.gov/pubmed/34503513	Genome-wide analysis of blood lipid metabolites in over 5000 South Asians reveals biological insights at cardiometabolic disease loci.	Phosphatidylcholine(32:0)_[M+H]1+/Phosphatidylethanolamine(35:0)_[M+H]1+/Phosphatidate(37:1)_[M+NH4]1+ levels	5662 Pakistani ancestry individuals	NA	11q12.2		FADS2			ENSG00000134824	NA	NA	rs174578-A	rs174578	0	174578	intron_variant	0	NR	8e-15	14.0969		0.062	[0.046-0.078] unit decrease	Illumina [6720657] (imputed)	N
53	rs174551	11	61605499	rs174578	2022-02-17	34503513	Harshfield EL	2021-09-10	BMC Med	www.ncbi.nlm.nih.gov/pubmed/34503513	Genome-wide analysis of blood lipid metabolites in over 5000 South Asians reveals biological insights at cardiometabolic disease loci.	Phosphatidylcholine(35:3)_[M+H]1+/Phosphatidylethanolamine(38:3)_[M+H]1+/Phosphatidate(40:4)_[M+NH4]1+ levels	5662 Pakistani ancestry individuals	NA	11q12.2		FADS2			ENSG00000134824	NA	NA	rs174578-G	rs174578	0	174578	intron_variant	0	NR	8e-15	14.0969		0.0645	[0.048-0.081] unit increase	Illumina [6720657] (imputed)	N
53	rs174551	11	61605499	rs174578	2022-02-17	34503513	Harshfield EL	2021-09-10	BMC Med	www.ncbi.nlm.nih.gov/pubmed/34503513	Genome-wide analysis of blood lipid metabolites in over 5000 South Asians reveals biological insights at cardiometabolic disease loci.	Phosphatidylcholine(36:5)_[M+OAc]1-/Phosphatidylserine(40:4)_[M-H]1- levels	5662 Pakistani ancestry individuals	NA	11q12.2		FADS2			ENSG00000134824	NA	NA	rs174578-T	rs174578	0	174578	intron_variant	0	NR	7e-15	14.1549		0.1994	[0.15-0.25] unit decrease	Illumina [6720657] (imputed)	N
53	rs174551	11	61605499	rs174578	2022-02-17	34503513	Harshfield EL	2021-09-10	BMC Med	www.ncbi.nlm.nih.gov/pubmed/34503513	Genome-wide analysis of blood lipid metabolites in over 5000 South Asians reveals biological insights at cardiometabolic disease loci.	Phosphatidylcholine(37:4)_[M+H]1+/Phosphatidylethanolamine(40:3)_[M+H]1+ levels	5662 Pakistani ancestry individuals	NA	11q12.2		FADS2			ENSG00000134824	NA	NA	rs174578-A	rs174578	0	174578	intron_variant	0	NR	8e-15	14.0969		0.1125	[0.084-0.141] unit increase	Illumina [6720657] (imputed)	N
53	rs174551	11	61605499	rs174578	2022-02-17	34503513	Harshfield EL	2021-09-10	BMC Med	www.ncbi.nlm.nih.gov/pubmed/34503513	Genome-wide analysis of blood lipid metabolites in over 5000 South Asians reveals biological insights at cardiometabolic disease loci.	Phosphatidylcholine(38:6)_[M+H]1+/Phosphatidylethanolamine(41:6)_[M+H]1+ levels	5662 Pakistani ancestry individuals	NA	11q12.2		FADS2			ENSG00000134824	NA	NA	rs174578-G	rs174578	0	174578	intron_variant	0	NR	8e-15	14.0969		0.0644	[0.048-0.081] unit increase	Illumina [6720657] (imputed)	N
53	rs174551	11	61605499	rs174578	2022-02-17	34503513	Harshfield EL	2021-09-10	BMC Med	www.ncbi.nlm.nih.gov/pubmed/34503513	Genome-wide analysis of blood lipid metabolites in over 5000 South Asians reveals biological insights at cardiometabolic disease loci.	Phosphatidylcholine(38:5)_[M+H]1+/Phosphatidylethanolamine(41:5)_[M+H]1+/Phosphatidate(43:6)_[M+NH4]1+ levels	5662 Pakistani ancestry individuals	NA	11q12.2		FADS2			ENSG00000134824	NA	NA	rs174578-G	rs174578	0	174578	intron_variant	0	NR	6e-15	14.2218		0.0562	[0.042-0.07] unit decrease	Illumina [6720657] (imputed)	N
53	rs174551	11	61605499	rs174578	2022-02-17	34503513	Harshfield EL	2021-09-10	BMC Med	www.ncbi.nlm.nih.gov/pubmed/34503513	Genome-wide analysis of blood lipid metabolites in over 5000 South Asians reveals biological insights at cardiometabolic disease loci.	Cholesteryl ester(20:4)_[M+NH4]1+ levels	5662 Pakistani ancestry individuals	NA	11q12.2		FADS2			ENSG00000134824	NA	NA	rs174578-A	rs174578	0	174578	intron_variant	0	NR	6e-15	14.2218		0.0575	[0.043-0.072] unit increase	Illumina [6720657] (imputed)	N
53	rs174551	11	61605499	rs174578	2022-02-17	34503513	Harshfield EL	2021-09-10	BMC Med	www.ncbi.nlm.nih.gov/pubmed/34503513	Genome-wide analysis of blood lipid metabolites in over 5000 South Asians reveals biological insights at cardiometabolic disease loci.	Phosphatidylcholine(42:4)_[M+OAc]1- levels	5662 Pakistani ancestry individuals	NA	11q12.2		FADS2			ENSG00000134824	NA	NA	rs174578-T	rs174578	0	174578	intron_variant	0	NR	7e-15	14.1549		0.1002	[0.075-0.125] unit decrease	Illumina [6720657] (imputed)	N
53	rs174551	11	61605499	rs174578	2022-02-17	34503513	Harshfield EL	2021-09-10	BMC Med	www.ncbi.nlm.nih.gov/pubmed/34503513	Genome-wide analysis of blood lipid metabolites in over 5000 South Asians reveals biological insights at cardiometabolic disease loci.	Phosphatidylethanolamine-O(38:4)_[M-H]1-/Phosphatidylcholine-O(35:4)_[M-H]1-/Phosphatidylcholine-P(35:3)_[M-H]1- levels	5662 Pakistani ancestry individuals	NA	11q12.2		FADS2			ENSG00000134824	NA	NA	rs174578-T	rs174578	0	174578	intron_variant	0	NR	7e-15	14.1549		0.0681	[0.051-0.085] unit increase	Illumina [6720657] (imputed)	N
53	rs174551	11	61605499	rs174578	2022-02-17	34503513	Harshfield EL	2021-09-10	BMC Med	www.ncbi.nlm.nih.gov/pubmed/34503513	Genome-wide analysis of blood lipid metabolites in over 5000 South Asians reveals biological insights at cardiometabolic disease loci.	Phosphatidylethanolamine-O(38:6)_[M+H]1+/Phosphatidylcholine-P(35:5)_[M+H]1+ levels	5662 Pakistani ancestry individuals	NA	11q12.2		FADS2			ENSG00000134824	NA	NA	rs174578-T	rs174578	0	174578	intron_variant	0	NR	7e-15	14.1549		0.0377	[0.028-0.047] unit increase	Illumina [6720657] (imputed)	N
53	rs174551	11	61605499	rs174578	2022-02-17	34503513	Harshfield EL	2021-09-10	BMC Med	www.ncbi.nlm.nih.gov/pubmed/34503513	Genome-wide analysis of blood lipid metabolites in over 5000 South Asians reveals biological insights at cardiometabolic disease loci.	Cholesteryl ester(16:0)_[M+NH4]1+ levels	5662 Pakistani ancestry individuals	NA	11q12.2		FADS2			ENSG00000134824	NA	NA	rs174578-C	rs174578	0	174578	intron_variant	0	NR	9e-15	14.0458		0.0538	[0.04-0.067] unit decrease	Illumina [6720657] (imputed)	N
53	rs174551	11	61605499	rs174578	2022-02-17	34503513	Harshfield EL	2021-09-10	BMC Med	www.ncbi.nlm.nih.gov/pubmed/34503513	Genome-wide analysis of blood lipid metabolites in over 5000 South Asians reveals biological insights at cardiometabolic disease loci.	Cholesteryl ester(18:3)_[M+NH4]1+ levels	5662 Pakistani ancestry individuals	NA	11q12.2		FADS2			ENSG00000134824	NA	NA	rs174578-G	rs174578	0	174578	intron_variant	0	NR	8e-15	14.0969		0.0455	[0.034-0.057] unit decrease	Illumina [6720657] (imputed)	N
53	rs174551	11	61605499	rs174578	2022-02-17	34503513	Harshfield EL	2021-09-10	BMC Med	www.ncbi.nlm.nih.gov/pubmed/34503513	Genome-wide analysis of blood lipid metabolites in over 5000 South Asians reveals biological insights at cardiometabolic disease loci.	Cholesteryl ester(20:5)_[M+NH4]1+ levels	5662 Pakistani ancestry individuals	NA	11q12.2		FADS2			ENSG00000134824	NA	NA	rs174578-A	rs174578	0	174578	intron_variant	0	NR	7e-15	14.1549		0.0683	[0.051-0.086] unit increase	Illumina [6720657] (imputed)	N
53	rs174551	11	61605499	rs174578	2022-02-17	34503513	Harshfield EL	2021-09-10	BMC Med	www.ncbi.nlm.nih.gov/pubmed/34503513	Genome-wide analysis of blood lipid metabolites in over 5000 South Asians reveals biological insights at cardiometabolic disease loci.	Diacylglycerol(36:2)_[M+H-H2O]1+ levels	5662 Pakistani ancestry individuals	NA	11q12.2		FADS2			ENSG00000134824	NA	NA	rs174578-T	rs174578	0	174578	intron_variant	0	NR	9e-15	14.0458		0.0462	[0.034-0.058] unit decrease	Illumina [6720657] (imputed)	N
53	rs174551	11	61605499	rs174578	2022-02-17	34503513	Harshfield EL	2021-09-10	BMC Med	www.ncbi.nlm.nih.gov/pubmed/34503513	Genome-wide analysis of blood lipid metabolites in over 5000 South Asians reveals biological insights at cardiometabolic disease loci.	Diacylglycerol(36:3)_[M+H-H2O]1+ levels	5662 Pakistani ancestry individuals	NA	11q12.2		FADS2			ENSG00000134824	NA	NA	rs174578-T	rs174578	0	174578	intron_variant	0	NR	9e-15	14.0458		0.052	[0.039-0.065] unit increase	Illumina [6720657] (imputed)	N
53	rs174551	11	61605499	rs174578	2022-02-17	34503513	Harshfield EL	2021-09-10	BMC Med	www.ncbi.nlm.nih.gov/pubmed/34503513	Genome-wide analysis of blood lipid metabolites in over 5000 South Asians reveals biological insights at cardiometabolic disease loci.	Phosphatidylethanolamine(34:2)_[M+H]1+ levels	5662 Pakistani ancestry individuals	NA	11q12.2		FADS2			ENSG00000134824	NA	NA	rs174578-A	rs174578	0	174578	intron_variant	0	NR	7e-15	14.1549		0.0506	[0.038-0.063] unit increase	Illumina [6720657] (imputed)	N
53	rs174551	11	61605499	rs174578	2022-02-17	34503513	Harshfield EL	2021-09-10	BMC Med	www.ncbi.nlm.nih.gov/pubmed/34503513	Genome-wide analysis of blood lipid metabolites in over 5000 South Asians reveals biological insights at cardiometabolic disease loci.	Phosphatidylcholine(33:2)_[M+H]1+/Phosphatidylethanolamine(36:2)_[M+H]1+/Phosphatidate(38:3)_[M+NH4]1+ levels	5662 Pakistani ancestry individuals	NA	11q12.2		FADS2			ENSG00000134824	NA	NA	rs174578-C	rs174578	0	174578	intron_variant	0	NR	7e-15	14.1549		0.0447	[0.034-0.056] unit increase	Illumina [6720657] (imputed)	N
53	rs174551	11	61605499	rs174578	2022-02-17	34503513	Harshfield EL	2021-09-10	BMC Med	www.ncbi.nlm.nih.gov/pubmed/34503513	Genome-wide analysis of blood lipid metabolites in over 5000 South Asians reveals biological insights at cardiometabolic disease loci.	Phosphatidylcholine(36:2)_[M+H]1+/Phosphatidylethanolamine(39:2)_[M+H]1+/Phosphatidate(41:3)_[M+NH4]1+ levels	5662 Pakistani ancestry individuals	NA	11q12.2		FADS2			ENSG00000134824	NA	NA	rs174578-A	rs174578	0	174578	intron_variant	0	NR	9e-15	14.0458		0.071	[0.053-0.089] unit increase	Illumina [6720657] (imputed)	N
53	rs174551	11	61605499	rs174578	2022-02-17	34503513	Harshfield EL	2021-09-10	BMC Med	www.ncbi.nlm.nih.gov/pubmed/34503513	Genome-wide analysis of blood lipid metabolites in over 5000 South Asians reveals biological insights at cardiometabolic disease loci.	Phosphatidylcholine(37:4)_[M+H]1+/Phosphatidylethanolamine(40:4)_[M+H]1+/Phosphatidate(42:5)_[M+NH4]1+ levels	5662 Pakistani ancestry individuals	NA	11q12.2		FADS2			ENSG00000134824	NA	NA	rs174578-G	rs174578	0	174578	intron_variant	0	NR	6e-15	14.2218		0.1159	[0.087-0.145] unit decrease	Illumina [6720657] (imputed)	N
53	rs174551	11	61605499	rs174578	2022-02-17	34503513	Harshfield EL	2021-09-10	BMC Med	www.ncbi.nlm.nih.gov/pubmed/34503513	Genome-wide analysis of blood lipid metabolites in over 5000 South Asians reveals biological insights at cardiometabolic disease loci.	Phosphatidylcholine(40:4)_[M+OAc]1-/Phosphatidylserine(44:3)_[M-H]1- levels	5662 Pakistani ancestry individuals	NA	11q12.2		FADS2			ENSG00000134824	NA	NA	rs174578-C	rs174578	0	174578	intron_variant	0	NR	7e-15	14.1549		0.0617	[0.046-0.077] unit decrease	Illumina [6720657] (imputed)	N
53	rs174551	11	61605499	rs174578	2022-02-17	34503513	Harshfield EL	2021-09-10	BMC Med	www.ncbi.nlm.nih.gov/pubmed/34503513	Genome-wide analysis of blood lipid metabolites in over 5000 South Asians reveals biological insights at cardiometabolic disease loci.	Phosphatidylcholine(39:6)_[M+OAc]1-/Phosphatidylserine(43:5)_[M-H]1- levels	5662 Pakistani ancestry individuals	NA	11q12.2		FADS2			ENSG00000134824	NA	NA	rs174578-T	rs174578	0	174578	intron_variant	0	NR	9e-15	14.0458		0.0644	[0.048-0.081] unit increase	Illumina [6720657] (imputed)	N
53	rs174551	11	61605499	rs174578	2022-02-17	34503513	Harshfield EL	2021-09-10	BMC Med	www.ncbi.nlm.nih.gov/pubmed/34503513	Genome-wide analysis of blood lipid metabolites in over 5000 South Asians reveals biological insights at cardiometabolic disease loci.	Phosphatidylcholine(40:5)_[M+H]1+ levels	5662 Pakistani ancestry individuals	NA	11q12.2		FADS2			ENSG00000134824	NA	NA	rs174578-G	rs174578	0	174578	intron_variant	0	NR	7e-15	14.1549		0.0893	[0.067-0.112] unit increase	Illumina [6720657] (imputed)	N
53	rs174551	11	61605499	rs174578	2022-02-17	34503513	Harshfield EL	2021-09-10	BMC Med	www.ncbi.nlm.nih.gov/pubmed/34503513	Genome-wide analysis of blood lipid metabolites in over 5000 South Asians reveals biological insights at cardiometabolic disease loci.	Phosphatidylcholine-O(40:5)_[M+H]1+/Phosphatidylcholine-P(40:4)_[M+H]1+ levels	5662 Pakistani ancestry individuals	NA	11q12.2		FADS2			ENSG00000134824	NA	NA	rs174578-T	rs174578	0	174578	intron_variant	0	NR	7e-15	14.1549		0.0763	[0.057-0.096] unit decrease	Illumina [6720657] (imputed)	N
53	rs174551	11	61605499	rs174578	2022-02-17	34503513	Harshfield EL	2021-09-10	BMC Med	www.ncbi.nlm.nih.gov/pubmed/34503513	Genome-wide analysis of blood lipid metabolites in over 5000 South Asians reveals biological insights at cardiometabolic disease loci.	Phosphatidylcholine-O(40:6)_[M+H]1+/Phosphatidylcholine-P(40:5)_[M+H]1+ levels	5662 Pakistani ancestry individuals	NA	11q12.2		FADS2			ENSG00000134824	NA	NA	rs174578-T	rs174578	0	174578	intron_variant	0	NR	8e-15	14.0969		0.0535	[0.04-0.067] unit increase	Illumina [6720657] (imputed)	N
53	rs174551	11	61605499	rs174578	2022-02-17	34503513	Harshfield EL	2021-09-10	BMC Med	www.ncbi.nlm.nih.gov/pubmed/34503513	Genome-wide analysis of blood lipid metabolites in over 5000 South Asians reveals biological insights at cardiometabolic disease loci.	Phosphatidylcholine(36:3)_[M+H]1+/Phosphatidylethanolamine(39:3)_[M+H]1+/Phosphatidate(41:4)_[M+NH4]1+ levels	5662 Pakistani ancestry individuals	NA	11q12.2		FADS2			ENSG00000134824	NA	NA	rs174578-C	rs174578	0	174578	intron_variant	0	NR	6e-15	14.2218		0.0701	[0.052-0.088] unit increase	Illumina [6720657] (imputed)	N
53	rs174551	11	61605499	rs174578	2022-02-17	34503513	Harshfield EL	2021-09-10	BMC Med	www.ncbi.nlm.nih.gov/pubmed/34503513	Genome-wide analysis of blood lipid metabolites in over 5000 South Asians reveals biological insights at cardiometabolic disease loci.	Phosphatidylcholine(36:3)_[M+OAc]1-/Phosphatidylserine(40:2)_[M-H]1- levels	5662 Pakistani ancestry individuals	NA	11q12.2		FADS2			ENSG00000134824	NA	NA	rs174578-T	rs174578	0	174578	intron_variant	0	NR	7e-15	14.1549		0.0789	[0.059-0.099] unit decrease	Illumina [6720657] (imputed)	N
53	rs174551	11	61605499	rs174578	2022-02-17	34503513	Harshfield EL	2021-09-10	BMC Med	www.ncbi.nlm.nih.gov/pubmed/34503513	Genome-wide analysis of blood lipid metabolites in over 5000 South Asians reveals biological insights at cardiometabolic disease loci.	Phosphatidylcholine(40:6)_[M+OAc]1-/Phosphatidylserine(44:5)_[M-H]1- levels	5662 Pakistani ancestry individuals	NA	11q12.2		FADS2			ENSG00000134824	NA	NA	rs174578-T	rs174578	0	174578	intron_variant	0	NR	8e-15	14.0969		0.2557	[0.19-0.32] unit decrease	Illumina [6720657] (imputed)	N
53	rs174551	11	61605499	rs174578	2022-02-17	34503513	Harshfield EL	2021-09-10	BMC Med	www.ncbi.nlm.nih.gov/pubmed/34503513	Genome-wide analysis of blood lipid metabolites in over 5000 South Asians reveals biological insights at cardiometabolic disease loci.	Phosphatidylcholine(40:5)_[M+OAc]1-/Phosphatidylserine(44:4)_[M-H]1- levels	5662 Pakistani ancestry individuals	NA	11q12.2		FADS2			ENSG00000134824	NA	NA	rs174578-T	rs174578	0	174578	intron_variant	0	NR	7e-15	14.1549		0.0611	[0.046-0.076] unit increase	Illumina [6720657] (imputed)	N
53	rs174551	11	61605499	rs174578	2022-02-17	34503513	Harshfield EL	2021-09-10	BMC Med	www.ncbi.nlm.nih.gov/pubmed/34503513	Genome-wide analysis of blood lipid metabolites in over 5000 South Asians reveals biological insights at cardiometabolic disease loci.	Phosphatidylcholine(40:6)_[M+H]1+/Phosphatidylethanolamine(43:6)_[M+H]1+ levels	5662 Pakistani ancestry individuals	NA	11q12.2		FADS2			ENSG00000134824	NA	NA	rs174578-C	rs174578	0	174578	intron_variant	0	NR	8e-15	14.0969		0.0766	[0.057-0.096] unit decrease	Illumina [6720657] (imputed)	N
53	rs174551	11	61605499	rs174578	2022-02-17	34503513	Harshfield EL	2021-09-10	BMC Med	www.ncbi.nlm.nih.gov/pubmed/34503513	Genome-wide analysis of blood lipid metabolites in over 5000 South Asians reveals biological insights at cardiometabolic disease loci.	Phosphatidylcholine-O(36:3)_M+H]1+/Phosphatidylcholine-P(36:2)_M+H]1+ levels	5662 Pakistani ancestry individuals	NA	11q12.2		FADS2			ENSG00000134824	NA	NA	rs174578-G	rs174578	0	174578	intron_variant	0	NR	7e-15	14.1549		0.2563	[0.19-0.32] unit decrease	Illumina [6720657] (imputed)	N
53	rs174551	11	61605499	rs174578	2022-02-17	34503513	Harshfield EL	2021-09-10	BMC Med	www.ncbi.nlm.nih.gov/pubmed/34503513	Genome-wide analysis of blood lipid metabolites in over 5000 South Asians reveals biological insights at cardiometabolic disease loci.	Phosphatidylcholine-O(38:5)_[M+H]1+/Phosphatidylcholine-P(38:4)_[M+H]1+ levels	5662 Pakistani ancestry individuals	NA	11q12.2		FADS2			ENSG00000134824	NA	NA	rs174578-G	rs174578	0	174578	intron_variant	0	NR	7e-15	14.1549		0.0449	[0.034-0.056] unit increase	Illumina [6720657] (imputed)	N
53	rs174551	11	61605499	rs174578	2022-02-17	34503513	Harshfield EL	2021-09-10	BMC Med	www.ncbi.nlm.nih.gov/pubmed/34503513	Genome-wide analysis of blood lipid metabolites in over 5000 South Asians reveals biological insights at cardiometabolic disease loci.	Phosphatidylcholine(34:2)_[M+H]1+/Phosphatidylethanolamine(37:2)_[M+H]1+/Phosphatidate(39:3)_[M+NH4]1+ levels	5662 Pakistani ancestry individuals	NA	11q12.2		FADS2			ENSG00000134824	NA	NA	rs174578-C	rs174578	0	174578	intron_variant	0	NR	8e-15	14.0969		0.0762	[0.057-0.095] unit decrease	Illumina [6720657] (imputed)	N
53	rs174551	11	61605499	rs174578	2022-02-17	34503513	Harshfield EL	2021-09-10	BMC Med	www.ncbi.nlm.nih.gov/pubmed/34503513	Genome-wide analysis of blood lipid metabolites in over 5000 South Asians reveals biological insights at cardiometabolic disease loci.	Phosphatidylcholine(33:3)_[M+H]1+/Phosphatidylethanolamine(36:3)_[M+H]1+/Phosphatidate(38:4)_[M+NH4]1+ levels	5662 Pakistani ancestry individuals	NA	11q12.2		FADS2			ENSG00000134824	NA	NA	rs174578-C	rs174578	0	174578	intron_variant	0	NR	7e-15	14.1549		0.0663	[0.05-0.083] unit decrease	Illumina [6720657] (imputed)	N
53	rs174551	11	61605499	rs174578	2022-02-17	34503513	Harshfield EL	2021-09-10	BMC Med	www.ncbi.nlm.nih.gov/pubmed/34503513	Genome-wide analysis of blood lipid metabolites in over 5000 South Asians reveals biological insights at cardiometabolic disease loci.	Phosphatidylcholine(35:4)_[M+H]1+/Phosphatidylethanolamine(38:4)_[M+H]1+/Phosphatidate(40:5)_[M+NH4]1+ levels	5662 Pakistani ancestry individuals	NA	11q12.2		FADS2			ENSG00000134824	NA	NA	rs174578-T	rs174578	0	174578	intron_variant	0	NR	7e-15	14.1549		0.0381	[0.028-0.048] unit increase	Illumina [6720657] (imputed)	N
53	rs174551	11	61605499	rs174578	2022-02-17	34503513	Harshfield EL	2021-09-10	BMC Med	www.ncbi.nlm.nih.gov/pubmed/34503513	Genome-wide analysis of blood lipid metabolites in over 5000 South Asians reveals biological insights at cardiometabolic disease loci.	Phosphatidylcholine(38:3)_[M+H]1+/Phosphatidylethanolamine(41:3)_[M+H]1+/Phosphatidate(43:4)_[M+NH4]1+ levels	5662 Pakistani ancestry individuals	NA	11q12.2		FADS2			ENSG00000134824	NA	NA	rs174578-A	rs174578	0	174578	intron_variant	0	NR	8e-15	14.0969		0.0642	[0.048-0.08] unit increase	Illumina [6720657] (imputed)	N
53	rs174551	11	61605499	rs174578	2022-02-17	34503513	Harshfield EL	2021-09-10	BMC Med	www.ncbi.nlm.nih.gov/pubmed/34503513	Genome-wide analysis of blood lipid metabolites in over 5000 South Asians reveals biological insights at cardiometabolic disease loci.	Phosphatidylcholine(38:4)_[M+OAc]1-/Phosphatidylserine(42:3)_[M-H]1- levels	5662 Pakistani ancestry individuals	NA	11q12.2		FADS2			ENSG00000134824	NA	NA	rs174578-G	rs174578	0	174578	intron_variant	0	NR	6e-15	14.2218		0.0581	[0.044-0.073] unit increase	Illumina [6720657] (imputed)	N
53	rs174551	11	61605499	rs174578	2022-02-17	34503513	Harshfield EL	2021-09-10	BMC Med	www.ncbi.nlm.nih.gov/pubmed/34503513	Genome-wide analysis of blood lipid metabolites in over 5000 South Asians reveals biological insights at cardiometabolic disease loci.	Phosphatidylcholine(38:4)_[M+H]1+/Phosphatidylethanolamine(41:4)_[M+H]1+ levels	5662 Pakistani ancestry individuals	NA	11q12.2		FADS2			ENSG00000134824	NA	NA	rs174578-G	rs174578	0	174578	intron_variant	0	NR	6e-15	14.2218		0.0543	[0.041-0.068] unit decrease	Illumina [6720657] (imputed)	N
53	rs174551	11	61605499	rs174578	2022-02-17	34503513	Harshfield EL	2021-09-10	BMC Med	www.ncbi.nlm.nih.gov/pubmed/34503513	Genome-wide analysis of blood lipid metabolites in over 5000 South Asians reveals biological insights at cardiometabolic disease loci.	Phosphatidylcholine(38:3)_[M+OAc]1-/Phosphatidylserine(42:2)_[M-H]1- levels	5662 Pakistani ancestry individuals	NA	11q12.2		FADS2			ENSG00000134824	NA	NA	rs174578-C	rs174578	0	174578	intron_variant	0	NR	8e-15	14.0969		0.0961	[0.072-0.12] unit decrease	Illumina [6720657] (imputed)	N
53	rs174551	11	61605499	rs174578	2023-05-04	35120996	Rhee EP	2022-02-01	Kidney Int	www.ncbi.nlm.nih.gov/pubmed/35120996	Trans-ethnic genome-wide association study of blood metabolites in the chronic renal insufficiency cohort (CRIC) study.	C56:9 Triacylglycerol levels in chronic kidney disease	822 European ancestry individuals	NA	11q12.2		FADS2			ENSG00000134824	NA	NA	rs174578-A	rs174578	0	174578	intron_variant	0	0.36	6e-15	14.2218		0.11	[0.09-0.13] unit decrease	Illumina [9097073] (imputed)	N
53	rs174551	11	61605499	rs174578	2022-02-17	34503513	Harshfield EL	2021-09-10	BMC Med	www.ncbi.nlm.nih.gov/pubmed/34503513	Genome-wide analysis of blood lipid metabolites in over 5000 South Asians reveals biological insights at cardiometabolic disease loci.	Triacylglycerol(56:6)_[M+NH4]1+ levels	5662 Pakistani ancestry individuals	NA	11q12.2		FADS2			ENSG00000134824	NA	NA	rs174578-G	rs174578	0	174578	intron_variant	0	NR	8e-15	14.0969		0.0629	[0.047-0.079] unit increase	Illumina [6720657] (imputed)	N
53	rs174551	11	61605499	rs174578	2022-02-17	34503513	Harshfield EL	2021-09-10	BMC Med	www.ncbi.nlm.nih.gov/pubmed/34503513	Genome-wide analysis of blood lipid metabolites in over 5000 South Asians reveals biological insights at cardiometabolic disease loci.	Triacylglycerol(56:7)_[M+NH4]1+ levels	5662 Pakistani ancestry individuals	NA	11q12.2		FADS2			ENSG00000134824	NA	NA	rs174578-G	rs174578	0	174578	intron_variant	0	NR	8e-15	14.0969		0.0617	[0.046-0.077] unit decrease	Illumina [6720657] (imputed)	N
53	rs174551	11	61605499	rs174578	2022-02-17	34503513	Harshfield EL	2021-09-10	BMC Med	www.ncbi.nlm.nih.gov/pubmed/34503513	Genome-wide analysis of blood lipid metabolites in over 5000 South Asians reveals biological insights at cardiometabolic disease loci.	Triacylglycerol(56:4)_[M+NH4]1+ levels	5662 Pakistani ancestry individuals	NA	11q12.2		FADS2			ENSG00000134824	NA	NA	rs174578-C	rs174578	0	174578	intron_variant	0	NR	9e-15	14.0458		0.164	[0.12-0.21] unit decrease	Illumina [6720657] (imputed)	N
53	rs174551	11	61605499	rs174578	2022-02-17	34503513	Harshfield EL	2021-09-10	BMC Med	www.ncbi.nlm.nih.gov/pubmed/34503513	Genome-wide analysis of blood lipid metabolites in over 5000 South Asians reveals biological insights at cardiometabolic disease loci.	Triacylglycerol(54:3)_[M+NH4]1+ levels	5662 Pakistani ancestry individuals	NA	11q12.2		FADS2			ENSG00000134824	NA	NA	rs174578-C	rs174578	0	174578	intron_variant	0	NR	9e-15	14.0458		0.0644	[0.048-0.081] unit increase	Illumina [6720657] (imputed)	N
53	rs174551	11	61605499	rs174578	2022-02-17	34503513	Harshfield EL	2021-09-10	BMC Med	www.ncbi.nlm.nih.gov/pubmed/34503513	Genome-wide analysis of blood lipid metabolites in over 5000 South Asians reveals biological insights at cardiometabolic disease loci.	Phosphatidylserine(44:6)_[M+OAc]1- levels	5662 Pakistani ancestry individuals	NA	11q12.2		FADS2			ENSG00000134824	NA	NA	rs174578-G	rs174578	0	174578	intron_variant	0	NR	7e-15	14.1549		0.0434	[0.032-0.054] unit increase	Illumina [6720657] (imputed)	N
53	rs174551	11	61605499	rs174578	2022-02-17	34503513	Harshfield EL	2021-09-10	BMC Med	www.ncbi.nlm.nih.gov/pubmed/34503513	Genome-wide analysis of blood lipid metabolites in over 5000 South Asians reveals biological insights at cardiometabolic disease loci.	Phosphatidylserine(42:5)_[M+OAc]1- levels	5662 Pakistani ancestry individuals	NA	11q12.2		FADS2			ENSG00000134824	NA	NA	rs174578-G	rs174578	0	174578	intron_variant	0	NR	8e-15	14.0969		0.1852	[0.14-0.23] unit decrease	Illumina [6720657] (imputed)	N
53	rs174551	11	61605499	rs174578	2022-02-17	34503513	Harshfield EL	2021-09-10	BMC Med	www.ncbi.nlm.nih.gov/pubmed/34503513	Genome-wide analysis of blood lipid metabolites in over 5000 South Asians reveals biological insights at cardiometabolic disease loci.	Phosphatidylserine(35:2)_[M+OAc]1- levels	5662 Pakistani ancestry individuals	NA	11q12.2		FADS2			ENSG00000134824	NA	NA	rs174578-C	rs174578	0	174578	intron_variant	0	NR	9e-15	14.0458		0.0644	[0.048-0.081] unit increase	Illumina [6720657] (imputed)	N
53	rs174551	11	61605499	rs174578	2022-02-17	34503513	Harshfield EL	2021-09-10	BMC Med	www.ncbi.nlm.nih.gov/pubmed/34503513	Genome-wide analysis of blood lipid metabolites in over 5000 South Asians reveals biological insights at cardiometabolic disease loci.	Phosphatidylserine(42:7)_[M+OAc]1- levels	5662 Pakistani ancestry individuals	NA	11q12.2		FADS2			ENSG00000134824	NA	NA	rs174578-A	rs174578	0	174578	intron_variant	0	NR	8e-15	14.0969		0.0845	[0.063-0.106] unit decrease	Illumina [6720657] (imputed)	N
53	rs174551	11	61605499	rs174578	2022-02-17	34503513	Harshfield EL	2021-09-10	BMC Med	www.ncbi.nlm.nih.gov/pubmed/34503513	Genome-wide analysis of blood lipid metabolites in over 5000 South Asians reveals biological insights at cardiometabolic disease loci.	Sphingomyelin(44:9)_[M+H]1- levels	5662 Pakistani ancestry individuals	NA	11q12.2		FADS2			ENSG00000134824	NA	NA	rs174578-G	rs174578	0	174578	intron_variant	0	NR	6e-15	14.2218		0.0674	[0.051-0.084] unit increase	Illumina [6720657] (imputed)	N
53	rs174551	11	61605499	rs174578	2022-02-17	34503513	Harshfield EL	2021-09-10	BMC Med	www.ncbi.nlm.nih.gov/pubmed/34503513	Genome-wide analysis of blood lipid metabolites in over 5000 South Asians reveals biological insights at cardiometabolic disease loci.	Triacylglycerol(58:9)_[M+NH4]1+ levels	5662 Pakistani ancestry individuals	NA	11q12.2		FADS2			ENSG00000134824	NA	NA	rs174578-T	rs174578	0	174578	intron_variant	0	NR	8e-15	14.0969		0.0493	[0.037-0.062] unit decrease	Illumina [6720657] (imputed)	N
53	rs174551	11	61605499	rs174578	2022-02-17	34503513	Harshfield EL	2021-09-10	BMC Med	www.ncbi.nlm.nih.gov/pubmed/34503513	Genome-wide analysis of blood lipid metabolites in over 5000 South Asians reveals biological insights at cardiometabolic disease loci.	Phosphatidylglycerol(36:0)_[M-H]1- levels	5662 Pakistani ancestry individuals	NA	11q12.2		FADS2			ENSG00000134824	NA	NA	rs174578-A	rs174578	0	174578	intron_variant	0	NR	7e-15	14.1549		0.0555	[0.042-0.069] unit decrease	Illumina [6720657] (imputed)	N
53	rs174551	11	61605499	rs174578	2022-02-17	34503513	Harshfield EL	2021-09-10	BMC Med	www.ncbi.nlm.nih.gov/pubmed/34503513	Genome-wide analysis of blood lipid metabolites in over 5000 South Asians reveals biological insights at cardiometabolic disease loci.	Fatty acid(20:4)_[M-H]1- levels	5662 Pakistani ancestry individuals	NA	11q12.2		FADS2			ENSG00000134824	NA	NA	rs174578-G	rs174578	0	174578	intron_variant	0	NR	7e-15	14.1549		0.0618	[0.046-0.077] unit decrease	Illumina [6720657] (imputed)	N
53	rs174551	11	61605499	rs174578	2022-02-17	34503513	Harshfield EL	2021-09-10	BMC Med	www.ncbi.nlm.nih.gov/pubmed/34503513	Genome-wide analysis of blood lipid metabolites in over 5000 South Asians reveals biological insights at cardiometabolic disease loci.	Fatty acid(22:4)_[M-H]1- levels	5662 Pakistani ancestry individuals	NA	11q12.2		FADS2			ENSG00000134824	NA	NA	rs174578-T	rs174578	0	174578	intron_variant	0	NR	7e-15	14.1549		0.1419	[0.11-0.18] unit decrease	Illumina [6720657] (imputed)	N
53	rs174551	11	61605499	rs174578	2022-02-17	34503513	Harshfield EL	2021-09-10	BMC Med	www.ncbi.nlm.nih.gov/pubmed/34503513	Genome-wide analysis of blood lipid metabolites in over 5000 South Asians reveals biological insights at cardiometabolic disease loci.	Lysophosphatidylcholine(20:4)_[M+H]1+ levels	5662 Pakistani ancestry individuals	NA	11q12.2		FADS2			ENSG00000134824	NA	NA	rs174578-C	rs174578	0	174578	intron_variant	0	NR	7e-15	14.1549		0.0658	[0.049-0.082] unit decrease	Illumina [6720657] (imputed)	N
53	rs174551	11	61605499	rs174578	2022-02-17	34503513	Harshfield EL	2021-09-10	BMC Med	www.ncbi.nlm.nih.gov/pubmed/34503513	Genome-wide analysis of blood lipid metabolites in over 5000 South Asians reveals biological insights at cardiometabolic disease loci.	Phosphatidate(43:4)_[M-H]1- levels	5662 Pakistani ancestry individuals	NA	11q12.2		FADS2			ENSG00000134824	NA	NA	rs174578-C	rs174578	0	174578	intron_variant	0	NR	7e-15	14.1549		0.054	[0.04-0.068] unit decrease	Illumina [6720657] (imputed)	N
53	rs174551	11	61605499	rs174578	2022-02-17	34503513	Harshfield EL	2021-09-10	BMC Med	www.ncbi.nlm.nih.gov/pubmed/34503513	Genome-wide analysis of blood lipid metabolites in over 5000 South Asians reveals biological insights at cardiometabolic disease loci.	Phosphatidylinositol-O(36:0)_[M-H]1-/Phosphatidylglycerol(37:0)_[M+OAc]1- levels	5662 Pakistani ancestry individuals	NA	11q12.2		FADS2			ENSG00000134824	NA	NA	rs174578-C	rs174578	0	174578	intron_variant	0	NR	7e-15	14.1549		0.0748	[0.056-0.094] unit decrease	Illumina [6720657] (imputed)	N
53	rs174551	11	61605499	rs174578	2022-02-17	34503513	Harshfield EL	2021-09-10	BMC Med	www.ncbi.nlm.nih.gov/pubmed/34503513	Genome-wide analysis of blood lipid metabolites in over 5000 South Asians reveals biological insights at cardiometabolic disease loci.	Phosphatidylinositol-O(33:0)_[M-H]1- levels	5662 Pakistani ancestry individuals	NA	11q12.2		FADS2			ENSG00000134824	NA	NA	rs174578-C	rs174578	0	174578	intron_variant	0	NR	8e-15	14.0969		0.0556	[0.041-0.07] unit decrease	Illumina [6720657] (imputed)	N
53	rs174551	11	61605499	rs174578	2022-02-17	34503513	Harshfield EL	2021-09-10	BMC Med	www.ncbi.nlm.nih.gov/pubmed/34503513	Genome-wide analysis of blood lipid metabolites in over 5000 South Asians reveals biological insights at cardiometabolic disease loci.	Phosphatidylinositol(36:2)_[M-H]1- levels	5662 Pakistani ancestry individuals	NA	11q12.2		FADS2			ENSG00000134824	NA	NA	rs174578-C	rs174578	0	174578	intron_variant	0	NR	8e-15	14.0969		0.0894	[0.067-0.112] unit decrease	Illumina [6720657] (imputed)	N
53	rs174551	11	61605499	rs174578	2022-02-17	34503513	Harshfield EL	2021-09-10	BMC Med	www.ncbi.nlm.nih.gov/pubmed/34503513	Genome-wide analysis of blood lipid metabolites in over 5000 South Asians reveals biological insights at cardiometabolic disease loci.	Phosphatidylethanolamine(38:5)_[M-H]1- levels	5662 Pakistani ancestry individuals	NA	11q12.2		FADS2			ENSG00000134824	NA	NA	rs174578-C	rs174578	0	174578	intron_variant	0	NR	7e-15	14.1549		0.0555	[0.042-0.069] unit decrease	Illumina [6720657] (imputed)	N
53	rs174551	11	61605499	rs174578	2022-02-17	34503513	Harshfield EL	2021-09-10	BMC Med	www.ncbi.nlm.nih.gov/pubmed/34503513	Genome-wide analysis of blood lipid metabolites in over 5000 South Asians reveals biological insights at cardiometabolic disease loci.	Phosphatidylglycerol(35:3)_[M-H]1- levels	5662 Pakistani ancestry individuals	NA	11q12.2		FADS2			ENSG00000134824	NA	NA	rs174578-C	rs174578	0	174578	intron_variant	0	NR	9e-15	14.0458		0.0646	[0.048-0.081] unit increase	Illumina [6720657] (imputed)	N
53	rs174551	11	61605499	rs174578	2022-02-17	34503513	Harshfield EL	2021-09-10	BMC Med	www.ncbi.nlm.nih.gov/pubmed/34503513	Genome-wide analysis of blood lipid metabolites in over 5000 South Asians reveals biological insights at cardiometabolic disease loci.	Phosphatidylglycerol(34:0)_[M-H]1- levels	5662 Pakistani ancestry individuals	NA	11q12.2		FADS2			ENSG00000134824	NA	NA	rs174578-A	rs174578	0	174578	intron_variant	0	NR	7e-15	14.1549		0.112	[0.084-0.14] unit decrease	Illumina [6720657] (imputed)	N
53	rs174551	11	61605499	rs174578	2022-02-17	34503513	Harshfield EL	2021-09-10	BMC Med	www.ncbi.nlm.nih.gov/pubmed/34503513	Genome-wide analysis of blood lipid metabolites in over 5000 South Asians reveals biological insights at cardiometabolic disease loci.	Fatty acid(22:5)_[M-H]1- levels	5662 Pakistani ancestry individuals	NA	11q12.2		FADS2			ENSG00000134824	NA	NA	rs174578-G	rs174578	0	174578	intron_variant	0	NR	8e-15	14.0969		0.0646	[0.048-0.081] unit increase	Illumina [6720657] (imputed)	N
53	rs174551	11	61605499	rs174578	2022-02-17	34503513	Harshfield EL	2021-09-10	BMC Med	www.ncbi.nlm.nih.gov/pubmed/34503513	Genome-wide analysis of blood lipid metabolites in over 5000 South Asians reveals biological insights at cardiometabolic disease loci.	Phosphatidate(39:1)_[M+H]1+ levels	5662 Pakistani ancestry individuals	NA	11q12.2		FADS2			ENSG00000134824	NA	NA	rs174578-T	rs174578	0	174578	intron_variant	0	NR	7e-15	14.1549		0.0578	[0.043-0.072] unit increase	Illumina [6720657] (imputed)	N
53	rs174551	11	61605499	rs174578	2022-02-17	34503513	Harshfield EL	2021-09-10	BMC Med	www.ncbi.nlm.nih.gov/pubmed/34503513	Genome-wide analysis of blood lipid metabolites in over 5000 South Asians reveals biological insights at cardiometabolic disease loci.	Phosphatidate(41:2)_[M+H]1+ levels	5662 Pakistani ancestry individuals	NA	11q12.2		FADS2			ENSG00000134824	NA	NA	rs174578-G	rs174578	0	174578	intron_variant	0	NR	8e-15	14.0969		0.0446	[0.033-0.056] unit increase	Illumina [6720657] (imputed)	N
53	rs174551	11	61605499	rs174578	2022-02-17	34503513	Harshfield EL	2021-09-10	BMC Med	www.ncbi.nlm.nih.gov/pubmed/34503513	Genome-wide analysis of blood lipid metabolites in over 5000 South Asians reveals biological insights at cardiometabolic disease loci.	Phosphatidylinositol(34:2)_[M-H]1- levels	5662 Pakistani ancestry individuals	NA	11q12.2		FADS2			ENSG00000134824	NA	NA	rs174578-C	rs174578	0	174578	intron_variant	0	NR	9e-15	14.0458		0.0689	[0.051-0.086] unit decrease	Illumina [6720657] (imputed)	N
53	rs174551	11	61605499	rs174578	2022-02-17	34503513	Harshfield EL	2021-09-10	BMC Med	www.ncbi.nlm.nih.gov/pubmed/34503513	Genome-wide analysis of blood lipid metabolites in over 5000 South Asians reveals biological insights at cardiometabolic disease loci.	Phosphatidylinositol(36:1)_[M+OAc]1- levels	5662 Pakistani ancestry individuals	NA	11q12.2		FADS2			ENSG00000134824	NA	NA	rs174578-A	rs174578	0	174578	intron_variant	0	NR	7e-15	14.1549		0.068	[0.051-0.085] unit decrease	Illumina [6720657] (imputed)	N
53	rs174551	11	61605499	rs174578	2022-02-17	34503513	Harshfield EL	2021-09-10	BMC Med	www.ncbi.nlm.nih.gov/pubmed/34503513	Genome-wide analysis of blood lipid metabolites in over 5000 South Asians reveals biological insights at cardiometabolic disease loci.	Phosphatidylinositol(36:0)_[M+OAc]1- levels	5662 Pakistani ancestry individuals	NA	11q12.2		FADS2			ENSG00000134824	NA	NA	rs174578-T	rs174578	0	174578	intron_variant	0	NR	9e-15	14.0458		0.0365	[0.027-0.046] unit increase	Illumina [6720657] (imputed)	N
53	rs174551	11	61605499	rs174578	2022-02-17	34503513	Harshfield EL	2021-09-10	BMC Med	www.ncbi.nlm.nih.gov/pubmed/34503513	Genome-wide analysis of blood lipid metabolites in over 5000 South Asians reveals biological insights at cardiometabolic disease loci.	Phosphatidylinositol(36:4)_[M-H]1- levels	5662 Pakistani ancestry individuals	NA	11q12.2		FADS2			ENSG00000134824	NA	NA	rs174578-C	rs174578	0	174578	intron_variant	0	NR	8e-15	14.0969		0.0617	[0.046-0.077] unit increase	Illumina [6720657] (imputed)	N
53	rs174551	11	61605499	rs174578	2022-02-17	34503513	Harshfield EL	2021-09-10	BMC Med	www.ncbi.nlm.nih.gov/pubmed/34503513	Genome-wide analysis of blood lipid metabolites in over 5000 South Asians reveals biological insights at cardiometabolic disease loci.	Phosphatidylinositol(38:4)_[M-H]1- levels	5662 Pakistani ancestry individuals	NA	11q12.2		FADS2			ENSG00000134824	NA	NA	rs174578-C	rs174578	0	174578	intron_variant	0	NR	7e-15	14.1549		0.0862	[0.064-0.108] unit decrease	Illumina [6720657] (imputed)	N
53	rs174551	11	61605499	rs174578	2022-04-27	35213538	Richardson TG	2022-02-25	PLoS Biol	www.ncbi.nlm.nih.gov/pubmed/35213538	Characterising metabolomic signatures of lipid-modifying therapies through drug target mendelian randomisation.	Cholesteryl ester levels in medium HDL	115082 European ancestry individuals	NA	11q12.2		FADS2			ENSG00000134824	NA	NA	rs174578-T	rs174578	0	174578	intron_variant	0	0.649023	3e-22	21.5229		0.0386759	[0.031-0.046] unit increase	NR [11722792] (imputed)	N
53	rs174551	11	61605499	rs174578	2022-04-27	35213538	Richardson TG	2022-02-25	PLoS Biol	www.ncbi.nlm.nih.gov/pubmed/35213538	Characterising metabolomic signatures of lipid-modifying therapies through drug target mendelian randomisation.	Apolipoprotein A1 levels	115082 European ancestry individuals	NA	11q12.2		FADS2			ENSG00000134824	NA	NA	rs174578-T	rs174578	0	174578	intron_variant	0	0.649023	3e-26	25.5229		0.0418076	[0.034-0.05] unit increase	NR [11722792] (imputed)	N
53	rs174551	11	61605499	rs174578	2022-04-27	35213538	Richardson TG	2022-02-25	PLoS Biol	www.ncbi.nlm.nih.gov/pubmed/35213538	Characterising metabolomic signatures of lipid-modifying therapies through drug target mendelian randomisation.	Concentration of HDL particles	115082 European ancestry individuals	NA	11q12.2		FADS2			ENSG00000134824	NA	NA	rs174578-T	rs174578	0	174578	intron_variant	0	0.649023	3e-19	18.5229		0.036405	[0.028-0.044] unit increase	NR [11722792] (imputed)	N
53	rs174551	11	61605499	rs174578	2022-04-27	35213538	Richardson TG	2022-02-25	PLoS Biol	www.ncbi.nlm.nih.gov/pubmed/35213538	Characterising metabolomic signatures of lipid-modifying therapies through drug target mendelian randomisation.	Cholesteryl ester levels in HDL	115082 European ancestry individuals	NA	11q12.2		FADS2			ENSG00000134824	NA	NA	rs174578-T	rs174578	0	174578	intron_variant	0	0.649023	2e-57	56.699		0.0619254	[0.054-0.07] unit increase	NR [11722792] (imputed)	N
53	rs174551	11	61605499	rs174578	2022-12-09	24816252	Shin SY	2014-05-11	Nat Genet	www.ncbi.nlm.nih.gov/pubmed/24816252	An atlas of genetic influences on human blood metabolites.	1-arachidonoylglycerophosphoinositol levels	7797 European ancestry individuals	NA	11q12.2		FADS2			ENSG00000134824	NA	NA	rs174578-A	rs174578	0	174578	intron_variant	0	0.34	3e-24	23.5229		0.027	[-0.021--0.033] unit decrease	Affymetrix. Illumina [2100000] (imputed)	N
53	rs174551	11	61605499	rs174578	2022-12-09	24816252	Shin SY	2014-05-11	Nat Genet	www.ncbi.nlm.nih.gov/pubmed/24816252	An atlas of genetic influences on human blood metabolites.	1-arachidonoylglycerophosphoethanolamine levels	7798 European ancestry individuals	NA	11q12.2		FADS2			ENSG00000134824	NA	NA	rs174578-A	rs174578	0	174578	intron_variant	0	0.34	6e-42	41.2218		0.035	[-0.029--0.041] unit decrease	Affymetrix. Illumina [2100000] (imputed)	N
53	rs174551	11	61605499	rs174578	2022-04-27	35213538	Richardson TG	2022-02-25	PLoS Biol	www.ncbi.nlm.nih.gov/pubmed/35213538	Characterising metabolomic signatures of lipid-modifying therapies through drug target mendelian randomisation.	Phospholipids to total lipids ratio in very small VLDL	115082 European ancestry individuals	NA	11q12.2		FADS2			ENSG00000134824	NA	NA	rs174578-T	rs174578	0	174578	intron_variant	0	0.649023	3e-44	43.5229		0.0587202	[0.05-0.067] unit decrease	NR [11722792] (imputed)	N
53	rs174551	11	61605499	rs174578	2022-04-27	35213538	Richardson TG	2022-02-25	PLoS Biol	www.ncbi.nlm.nih.gov/pubmed/35213538	Characterising metabolomic signatures of lipid-modifying therapies through drug target mendelian randomisation.	Cholesterol levels in medium HDL	115082 European ancestry individuals	NA	11q12.2		FADS2			ENSG00000134824	NA	NA	rs174578-T	rs174578	0	174578	intron_variant	0	0.649023	1e-25	25		0.0415842	[0.034-0.049] unit increase	NR [11722792] (imputed)	N
53	rs174551	11	61605499	rs174578	2022-07-05	35668104	Cadby G	2022-06-06	Nat Commun	www.ncbi.nlm.nih.gov/pubmed/35668104	Comprehensive genetic analysis of the human lipidome identifies loci associated with lipid homeostasis with links to coronary artery disease.	Phosphatidylcholine (38:6) (a) levels	4492 European ancestry individuals	1.565 European ancestry individuals	11q12.2		FADS2			ENSG00000134824	NA	NA	rs174578-A	rs174578	0	174578	intron_variant	0	NR	7e-49	48.1549		0.336	[0.29-0.38] unit decrease	Illumina [13869437] (imputed)	N
53	rs174551	11	61605499	rs174578	2022-04-27	35213538	Richardson TG	2022-02-25	PLoS Biol	www.ncbi.nlm.nih.gov/pubmed/35213538	Characterising metabolomic signatures of lipid-modifying therapies through drug target mendelian randomisation.	HDL cholesterol levels	115082 European ancestry individuals	NA	11q12.2		FADS2			ENSG00000134824	NA	NA	rs174578-T	rs174578	0	174578	intron_variant	0	0.649023	6e-64	63.2218		0.0651274	[0.058-0.073] unit increase	NR [11722792] (imputed)	N
53	rs174551	11	61605499	rs174578	2022-05-10	33414548	Lotta LA	2021-01-07	Nat Genet	www.ncbi.nlm.nih.gov/pubmed/33414548	A cross-platform approach identifies genetic regulators of human metabolism and health.	Phosphatidylcholine diacyl C26:0 levels	9363 Caucasian ancestry individuals	NA	11q12.2		FADS2			ENSG00000134824	NA	NA	rs174578-A	rs174578	0	174578	intron_variant	0	0.3443	4e-10	9.39794		6.247	(zscore) increase	Affymetrix. Illumina [6083682] (imputed)	N
53	rs174551	11	61605499	rs174578	2022-07-05	35668104	Cadby G	2022-06-06	Nat Commun	www.ncbi.nlm.nih.gov/pubmed/35668104	Comprehensive genetic analysis of the human lipidome identifies loci associated with lipid homeostasis with links to coronary artery disease.	Phosphatidylcholine (38:6) (a) levels	4492 European ancestry individuals	NA	11q12.2		FADS2			ENSG00000134824	NA	NA	rs174578-A	rs174578	0	174578	intron_variant	0	NR	1e-62	62		0.38	[0.34-0.42] unit decrease	Illumina [13869437] (imputed)	N
53	rs174551	11	61605499	rs174578	2022-05-10	33414548	Lotta LA	2021-01-07	Nat Genet	www.ncbi.nlm.nih.gov/pubmed/33414548	A cross-platform approach identifies genetic regulators of human metabolism and health.	Phosphatidylcholine diacyl C40:5 levels	16835 Caucasian ancestry individuals	NA	11q12.2		FADS2			ENSG00000134824	NA	NA	rs174578-T	rs174578	0	174578	intron_variant	0	0.6628	3e-79	78.5229		18.842	(zscore) increase	Affymetrix. Illumina [5791407] (imputed)	N
53	rs174551	11	61605499	rs174578	2022-12-13	26068415	Draisma HHM	2015-06-12	Nat Commun	www.ncbi.nlm.nih.gov/pubmed/26068415	Genome-wide association study identifies novel genetic variants contributing to variation in blood metabolite levels.	Phosphatidylcholine diacyl C40:5 levels	7474 European ancestry individuals	1.182 European ancestry individuals	11q12.2		FADS2			ENSG00000134824	NA	NA	rs174578-A	rs174578	0	174578	intron_variant	0	0.3281	2e-43	42.699		0.075	[-0.064--0.086] unit decrease	Affymetrix. Illumina [NR] (imputed)	N
53	rs174551	11	61605499	rs174578	2022-12-13	26068415	Draisma HHM	2015-06-12	Nat Commun	www.ncbi.nlm.nih.gov/pubmed/26068415	Genome-wide association study identifies novel genetic variants contributing to variation in blood metabolite levels.	Phosphatidylcholine diacyl C32:0 levels	7477 European ancestry individuals	1.182 European ancestry individuals	11q12.2		FADS2			ENSG00000134824	NA	NA	rs174578-A	rs174578	0	174578	intron_variant	0	0.3267	3e-18	17.5229		0.0362	[-0.028--0.044] unit decrease	Affymetrix. Illumina [NR] (imputed)	N
53	rs174551	11	61605499	rs174578	2022-04-27	35213538	Richardson TG	2022-02-25	PLoS Biol	www.ncbi.nlm.nih.gov/pubmed/35213538	Characterising metabolomic signatures of lipid-modifying therapies through drug target mendelian randomisation.	Total concentration of lipoprotein particles	115082 European ancestry individuals	NA	11q12.2		FADS2			ENSG00000134824	NA	NA	rs174578-T	rs174578	0	174578	intron_variant	0	0.649023	5e-24	23.301		0.0410495	[0.033-0.049] unit increase	NR [11722792] (imputed)	N
53	rs174572	11	61605613	rs174579	2022-02-17	34503513	Harshfield EL	2021-09-10	BMC Med	www.ncbi.nlm.nih.gov/pubmed/34503513	Genome-wide analysis of blood lipid metabolites in over 5000 South Asians reveals biological insights at cardiometabolic disease loci.	Phosphatidylcholine-O(36:5)_[M+H]1+/Phosphatidylcholine-P(36:4)_[M+H]1+ levels	5662 Pakistani ancestry individuals	NA	11q12.2		FADS2			ENSG00000134824	NA	NA	rs174579-G	rs174579	0	174579	intron_variant	0	NR	9e-15	14.0458		0.0517	[0.039-0.065] unit increase	Illumina [6720657] (imputed)	N
53	rs174572	11	61605613	rs174579	2022-02-17	34503513	Harshfield EL	2021-09-10	BMC Med	www.ncbi.nlm.nih.gov/pubmed/34503513	Genome-wide analysis of blood lipid metabolites in over 5000 South Asians reveals biological insights at cardiometabolic disease loci.	Phosphatidylcholine(35:3)_[M+H]1+/Phosphatidylethanolamine(38:3)_[M+H]1+/Phosphatidate(40:4)_[M+NH4]1+ levels	5662 Pakistani ancestry individuals	NA	11q12.2		FADS2			ENSG00000134824	NA	NA	rs174579-T	rs174579	0	174579	intron_variant	0	NR	1e-14	14		0.1529	[0.11-0.19] unit decrease	Illumina [6720657] (imputed)	N
53	rs174572	11	61605613	rs174579	2022-02-17	34503513	Harshfield EL	2021-09-10	BMC Med	www.ncbi.nlm.nih.gov/pubmed/34503513	Genome-wide analysis of blood lipid metabolites in over 5000 South Asians reveals biological insights at cardiometabolic disease loci.	Phosphatidylcholine(36:5)_[M+OAc]1-/Phosphatidylserine(40:4)_[M-H]1- levels	5662 Pakistani ancestry individuals	NA	11q12.2		FADS2			ENSG00000134824	NA	NA	rs174579-C	rs174579	0	174579	intron_variant	0	NR	1e-14	14		0.074	[0.055-0.093] unit decrease	Illumina [6720657] (imputed)	N
53	rs174572	11	61605613	rs174579	2022-02-17	34503513	Harshfield EL	2021-09-10	BMC Med	www.ncbi.nlm.nih.gov/pubmed/34503513	Genome-wide analysis of blood lipid metabolites in over 5000 South Asians reveals biological insights at cardiometabolic disease loci.	Phosphatidylcholine(37:4)_[M+H]1+/Phosphatidylethanolamine(40:3)_[M+H]1+ levels	5662 Pakistani ancestry individuals	NA	11q12.2		FADS2			ENSG00000134824	NA	NA	rs174579-T	rs174579	0	174579	intron_variant	0	NR	1e-14	14		0.1554	[0.12-0.19] unit decrease	Illumina [6720657] (imputed)	N
53	rs174572	11	61605613	rs174579	2022-02-17	34503513	Harshfield EL	2021-09-10	BMC Med	www.ncbi.nlm.nih.gov/pubmed/34503513	Genome-wide analysis of blood lipid metabolites in over 5000 South Asians reveals biological insights at cardiometabolic disease loci.	Phosphatidylcholine(38:5)_[M+H]1+/Phosphatidylethanolamine(41:5)_[M+H]1+/Phosphatidate(43:6)_[M+NH4]1+ levels	5662 Pakistani ancestry individuals	NA	11q12.2		FADS2			ENSG00000134824	NA	NA	rs174579-G	rs174579	0	174579	intron_variant	0	NR	9e-15	14.0458		0.0825	[0.062-0.103] unit decrease	Illumina [6720657] (imputed)	N
53	rs174572	11	61605613	rs174579	2022-02-17	34503513	Harshfield EL	2021-09-10	BMC Med	www.ncbi.nlm.nih.gov/pubmed/34503513	Genome-wide analysis of blood lipid metabolites in over 5000 South Asians reveals biological insights at cardiometabolic disease loci.	Cholesteryl ester(20:4)_[M+NH4]1+ levels	5662 Pakistani ancestry individuals	NA	11q12.2		FADS2			ENSG00000134824	NA	NA	rs174579-G	rs174579	0	174579	intron_variant	0	NR	9e-15	14.0458		0.076	[0.057-0.095] unit decrease	Illumina [6720657] (imputed)	N
53	rs174572	11	61605613	rs174579	2022-02-17	34503513	Harshfield EL	2021-09-10	BMC Med	www.ncbi.nlm.nih.gov/pubmed/34503513	Genome-wide analysis of blood lipid metabolites in over 5000 South Asians reveals biological insights at cardiometabolic disease loci.	Phosphatidylcholine(42:4)_[M+OAc]1- levels	5662 Pakistani ancestry individuals	NA	11q12.2		FADS2			ENSG00000134824	NA	NA	rs174579-G	rs174579	0	174579	intron_variant	0	NR	9e-15	14.0458		0.0445	[0.033-0.056] unit increase	Illumina [6720657] (imputed)	N
53	rs174572	11	61605613	rs174579	2022-02-17	34503513	Harshfield EL	2021-09-10	BMC Med	www.ncbi.nlm.nih.gov/pubmed/34503513	Genome-wide analysis of blood lipid metabolites in over 5000 South Asians reveals biological insights at cardiometabolic disease loci.	Phosphatidylethanolamine-O(38:4)_[M-H]1-/Phosphatidylcholine-O(35:4)_[M-H]1-/Phosphatidylcholine-P(35:3)_[M-H]1- levels	5662 Pakistani ancestry individuals	NA	11q12.2		FADS2			ENSG00000134824	NA	NA	rs174579-T	rs174579	0	174579	intron_variant	0	NR	1e-14	14		0.0786	[0.059-0.099] unit decrease	Illumina [6720657] (imputed)	N
53	rs174572	11	61605613	rs174579	2022-02-17	34503513	Harshfield EL	2021-09-10	BMC Med	www.ncbi.nlm.nih.gov/pubmed/34503513	Genome-wide analysis of blood lipid metabolites in over 5000 South Asians reveals biological insights at cardiometabolic disease loci.	Cholesteryl ester(20:5)_[M+NH4]1+ levels	5662 Pakistani ancestry individuals	NA	11q12.2		FADS2			ENSG00000134824	NA	NA	rs174579-T	rs174579	0	174579	intron_variant	0	NR	9e-15	14.0458		0.0802	[0.06-0.101] unit increase	Illumina [6720657] (imputed)	N
53	rs174572	11	61605613	rs174579	2022-02-17	34503513	Harshfield EL	2021-09-10	BMC Med	www.ncbi.nlm.nih.gov/pubmed/34503513	Genome-wide analysis of blood lipid metabolites in over 5000 South Asians reveals biological insights at cardiometabolic disease loci.	Phosphatidylethanolamine(34:2)_[M+H]1+ levels	5662 Pakistani ancestry individuals	NA	11q12.2		FADS2			ENSG00000134824	NA	NA	rs174579-G	rs174579	0	174579	intron_variant	0	NR	1e-14	14		0.0869	[0.065-0.109] unit decrease	Illumina [6720657] (imputed)	N
53	rs174572	11	61605613	rs174579	2022-02-17	34503513	Harshfield EL	2021-09-10	BMC Med	www.ncbi.nlm.nih.gov/pubmed/34503513	Genome-wide analysis of blood lipid metabolites in over 5000 South Asians reveals biological insights at cardiometabolic disease loci.	Phosphatidylcholine(33:2)_[M+H]1+/Phosphatidylethanolamine(36:2)_[M+H]1+/Phosphatidate(38:3)_[M+NH4]1+ levels	5662 Pakistani ancestry individuals	NA	11q12.2		FADS2			ENSG00000134824	NA	NA	rs174579-G	rs174579	0	174579	intron_variant	0	NR	1e-14	14		0.0719	[0.054-0.09] unit decrease	Illumina [6720657] (imputed)	N
53	rs174572	11	61605613	rs174579	2022-02-17	34503513	Harshfield EL	2021-09-10	BMC Med	www.ncbi.nlm.nih.gov/pubmed/34503513	Genome-wide analysis of blood lipid metabolites in over 5000 South Asians reveals biological insights at cardiometabolic disease loci.	Phosphatidylcholine(37:4)_[M+H]1+/Phosphatidylethanolamine(40:4)_[M+H]1+/Phosphatidate(42:5)_[M+NH4]1+ levels	5662 Pakistani ancestry individuals	NA	11q12.2		FADS2			ENSG00000134824	NA	NA	rs174579-T	rs174579	0	174579	intron_variant	0	NR	9e-15	14.0458		0.1515	[0.11-0.19] unit decrease	Illumina [6720657] (imputed)	N
53	rs174572	11	61605613	rs174579	2022-02-17	34503513	Harshfield EL	2021-09-10	BMC Med	www.ncbi.nlm.nih.gov/pubmed/34503513	Genome-wide analysis of blood lipid metabolites in over 5000 South Asians reveals biological insights at cardiometabolic disease loci.	Phosphatidylcholine(40:5)_[M+H]1+ levels	5662 Pakistani ancestry individuals	NA	11q12.2		FADS2			ENSG00000134824	NA	NA	rs174579-C	rs174579	0	174579	intron_variant	0	NR	9e-15	14.0458		0.0553	[0.041-0.069] unit decrease	Illumina [6720657] (imputed)	N
53	rs174572	11	61605613	rs174579	2022-02-17	34503513	Harshfield EL	2021-09-10	BMC Med	www.ncbi.nlm.nih.gov/pubmed/34503513	Genome-wide analysis of blood lipid metabolites in over 5000 South Asians reveals biological insights at cardiometabolic disease loci.	Phosphatidylcholine-O(40:5)_[M+H]1+/Phosphatidylcholine-P(40:4)_[M+H]1+ levels	5662 Pakistani ancestry individuals	NA	11q12.2		FADS2			ENSG00000134824	NA	NA	rs174579-G	rs174579	0	174579	intron_variant	0	NR	1e-14	14		0.0613	[0.046-0.077] unit decrease	Illumina [6720657] (imputed)	N
53	rs174572	11	61605613	rs174579	2022-02-17	34503513	Harshfield EL	2021-09-10	BMC Med	www.ncbi.nlm.nih.gov/pubmed/34503513	Genome-wide analysis of blood lipid metabolites in over 5000 South Asians reveals biological insights at cardiometabolic disease loci.	Phosphatidylcholine(36:3)_[M+H]1+/Phosphatidylethanolamine(39:3)_[M+H]1+/Phosphatidate(41:4)_[M+NH4]1+ levels	5662 Pakistani ancestry individuals	NA	11q12.2		FADS2			ENSG00000134824	NA	NA	rs174579-A	rs174579	0	174579	intron_variant	0	NR	9e-15	14.0458		0.0846	[0.063-0.106] unit increase	Illumina [6720657] (imputed)	N
53	rs174572	11	61605613	rs174579	2022-02-17	34503513	Harshfield EL	2021-09-10	BMC Med	www.ncbi.nlm.nih.gov/pubmed/34503513	Genome-wide analysis of blood lipid metabolites in over 5000 South Asians reveals biological insights at cardiometabolic disease loci.	Phosphatidylcholine(36:3)_[M+OAc]1-/Phosphatidylserine(40:2)_[M-H]1- levels	5662 Pakistani ancestry individuals	NA	11q12.2		FADS2			ENSG00000134824	NA	NA	rs174579-G	rs174579	0	174579	intron_variant	0	NR	9e-15	14.0458		0.0735	[0.055-0.092] unit increase	Illumina [6720657] (imputed)	N
53	rs174572	11	61605613	rs174579	2022-02-17	34503513	Harshfield EL	2021-09-10	BMC Med	www.ncbi.nlm.nih.gov/pubmed/34503513	Genome-wide analysis of blood lipid metabolites in over 5000 South Asians reveals biological insights at cardiometabolic disease loci.	Phosphatidylcholine(40:5)_[M+OAc]1-/Phosphatidylserine(44:4)_[M-H]1- levels	5662 Pakistani ancestry individuals	NA	11q12.2		FADS2			ENSG00000134824	NA	NA	rs174579-A	rs174579	0	174579	intron_variant	0	NR	1e-14	14		0.0967	[0.072-0.121] unit decrease	Illumina [6720657] (imputed)	N
53	rs174572	11	61605613	rs174579	2022-02-17	34503513	Harshfield EL	2021-09-10	BMC Med	www.ncbi.nlm.nih.gov/pubmed/34503513	Genome-wide analysis of blood lipid metabolites in over 5000 South Asians reveals biological insights at cardiometabolic disease loci.	Phosphatidylcholine-O(36:3)_M+H]1+/Phosphatidylcholine-P(36:2)_M+H]1+ levels	5662 Pakistani ancestry individuals	NA	11q12.2		FADS2			ENSG00000134824	NA	NA	rs174579-C	rs174579	0	174579	intron_variant	0	NR	1e-14	14		0.042	[0.031-0.053] unit increase	Illumina [6720657] (imputed)	N
53	rs174572	11	61605613	rs174579	2022-02-17	34503513	Harshfield EL	2021-09-10	BMC Med	www.ncbi.nlm.nih.gov/pubmed/34503513	Genome-wide analysis of blood lipid metabolites in over 5000 South Asians reveals biological insights at cardiometabolic disease loci.	Phosphatidylcholine-O(38:5)_[M+H]1+/Phosphatidylcholine-P(38:4)_[M+H]1+ levels	5662 Pakistani ancestry individuals	NA	11q12.2		FADS2			ENSG00000134824	NA	NA	rs174579-G	rs174579	0	174579	intron_variant	0	NR	1e-14	14		0.0517	[0.039-0.065] unit increase	Illumina [6720657] (imputed)	N
53	rs174572	11	61605613	rs174579	2022-02-17	34503513	Harshfield EL	2021-09-10	BMC Med	www.ncbi.nlm.nih.gov/pubmed/34503513	Genome-wide analysis of blood lipid metabolites in over 5000 South Asians reveals biological insights at cardiometabolic disease loci.	Phosphatidylcholine(35:4)_[M+H]1+/Phosphatidylethanolamine(38:4)_[M+H]1+/Phosphatidate(40:5)_[M+NH4]1+ levels	5662 Pakistani ancestry individuals	NA	11q12.2		FADS2			ENSG00000134824	NA	NA	rs174579-C	rs174579	0	174579	intron_variant	0	NR	1e-14	14		0.0869	[0.065-0.109] unit decrease	Illumina [6720657] (imputed)	N
53	rs174572	11	61605613	rs174579	2022-02-17	34503513	Harshfield EL	2021-09-10	BMC Med	www.ncbi.nlm.nih.gov/pubmed/34503513	Genome-wide analysis of blood lipid metabolites in over 5000 South Asians reveals biological insights at cardiometabolic disease loci.	Phosphatidylcholine(38:2)_[M+H]1+/Phosphatidylethanolamine(41:2)_[M+H]1+ levels	5662 Pakistani ancestry individuals	NA	11q12.2		FADS2			ENSG00000134824	NA	NA	rs174579-G	rs174579	0	174579	intron_variant	0	NR	1e-14	14		0.0576	[0.043-0.072] unit increase	Illumina [6720657] (imputed)	N
53	rs174572	11	61605613	rs174579	2022-02-17	34503513	Harshfield EL	2021-09-10	BMC Med	www.ncbi.nlm.nih.gov/pubmed/34503513	Genome-wide analysis of blood lipid metabolites in over 5000 South Asians reveals biological insights at cardiometabolic disease loci.	Phosphatidylcholine(38:3)_[M+H]1+/Phosphatidylethanolamine(41:3)_[M+H]1+/Phosphatidate(43:4)_[M+NH4]1+ levels	5662 Pakistani ancestry individuals	NA	11q12.2		FADS2			ENSG00000134824	NA	NA	rs174579-C	rs174579	0	174579	intron_variant	0	NR	9e-15	14.0458		0.0435	[0.033-0.054] unit increase	Illumina [6720657] (imputed)	N
53	rs174572	11	61605613	rs174579	2022-02-17	34503513	Harshfield EL	2021-09-10	BMC Med	www.ncbi.nlm.nih.gov/pubmed/34503513	Genome-wide analysis of blood lipid metabolites in over 5000 South Asians reveals biological insights at cardiometabolic disease loci.	Phosphatidylcholine(38:4)_[M+OAc]1-/Phosphatidylserine(42:3)_[M-H]1- levels	5662 Pakistani ancestry individuals	NA	11q12.2		FADS2			ENSG00000134824	NA	NA	rs174579-G	rs174579	0	174579	intron_variant	0	NR	9e-15	14.0458		0.067	[0.05-0.084] unit increase	Illumina [6720657] (imputed)	N
53	rs174572	11	61605613	rs174579	2022-02-17	34503513	Harshfield EL	2021-09-10	BMC Med	www.ncbi.nlm.nih.gov/pubmed/34503513	Genome-wide analysis of blood lipid metabolites in over 5000 South Asians reveals biological insights at cardiometabolic disease loci.	Phosphatidylcholine(38:4)_[M+H]1+/Phosphatidylethanolamine(41:4)_[M+H]1+ levels	5662 Pakistani ancestry individuals	NA	11q12.2		FADS2			ENSG00000134824	NA	NA	rs174579-C	rs174579	0	174579	intron_variant	0	NR	9e-15	14.0458		0.0685	[0.051-0.086] unit increase	Illumina [6720657] (imputed)	N
53	rs174572	11	61605613	rs174579	2022-02-17	34503513	Harshfield EL	2021-09-10	BMC Med	www.ncbi.nlm.nih.gov/pubmed/34503513	Genome-wide analysis of blood lipid metabolites in over 5000 South Asians reveals biological insights at cardiometabolic disease loci.	Phosphatidylcholine(38:3)_[M+OAc]1-/Phosphatidylserine(42:2)_[M-H]1- levels	5662 Pakistani ancestry individuals	NA	11q12.2		FADS2			ENSG00000134824	NA	NA	rs174579-C	rs174579	0	174579	intron_variant	0	NR	1e-14	14		0.047	[0.035-0.059] unit decrease	Illumina [6720657] (imputed)	N
53	rs174572	11	61605613	rs174579	2022-02-17	34503513	Harshfield EL	2021-09-10	BMC Med	www.ncbi.nlm.nih.gov/pubmed/34503513	Genome-wide analysis of blood lipid metabolites in over 5000 South Asians reveals biological insights at cardiometabolic disease loci.	Phosphatidylserine(44:6)_[M+OAc]1- levels	5662 Pakistani ancestry individuals	NA	11q12.2		FADS2			ENSG00000134824	NA	NA	rs174579-G	rs174579	0	174579	intron_variant	0	NR	1e-14	14		0.0756	[0.056-0.095] unit decrease	Illumina [6720657] (imputed)	N
53	rs174572	11	61605613	rs174579	2022-02-17	34503513	Harshfield EL	2021-09-10	BMC Med	www.ncbi.nlm.nih.gov/pubmed/34503513	Genome-wide analysis of blood lipid metabolites in over 5000 South Asians reveals biological insights at cardiometabolic disease loci.	Sphingomyelin(44:9)_[M+H]1- levels	5662 Pakistani ancestry individuals	NA	11q12.2		FADS2			ENSG00000134824	NA	NA	rs174579-T	rs174579	0	174579	intron_variant	0	NR	9e-15	14.0458		0.0715	[0.053-0.09] unit increase	Illumina [6720657] (imputed)	N
53	rs174572	11	61605613	rs174579	2022-02-17	34503513	Harshfield EL	2021-09-10	BMC Med	www.ncbi.nlm.nih.gov/pubmed/34503513	Genome-wide analysis of blood lipid metabolites in over 5000 South Asians reveals biological insights at cardiometabolic disease loci.	Phosphatidylglycerol(36:0)_[M-H]1- levels	5662 Pakistani ancestry individuals	NA	11q12.2		FADS2			ENSG00000134824	NA	NA	rs174579-C	rs174579	0	174579	intron_variant	0	NR	1e-14	14		0.0537	[0.04-0.067] unit increase	Illumina [6720657] (imputed)	N
53	rs174572	11	61605613	rs174579	2022-02-17	34503513	Harshfield EL	2021-09-10	BMC Med	www.ncbi.nlm.nih.gov/pubmed/34503513	Genome-wide analysis of blood lipid metabolites in over 5000 South Asians reveals biological insights at cardiometabolic disease loci.	Fatty acid(20:4)_[M-H]1- levels	5662 Pakistani ancestry individuals	NA	11q12.2		FADS2			ENSG00000134824	NA	NA	rs174579-A	rs174579	0	174579	intron_variant	0	NR	1e-14	14		0.0857	[0.064-0.107] unit decrease	Illumina [6720657] (imputed)	N
53	rs174572	11	61605613	rs174579	2022-02-17	34503513	Harshfield EL	2021-09-10	BMC Med	www.ncbi.nlm.nih.gov/pubmed/34503513	Genome-wide analysis of blood lipid metabolites in over 5000 South Asians reveals biological insights at cardiometabolic disease loci.	Lysophosphatidylcholine(20:4)_[M+H]1+ levels	5662 Pakistani ancestry individuals	NA	11q12.2		FADS2			ENSG00000134824	NA	NA	rs174579-C	rs174579	0	174579	intron_variant	0	NR	1e-14	14		0.0419	[0.031-0.052] unit decrease	Illumina [6720657] (imputed)	N
53	rs174572	11	61605613	rs174579	2022-02-17	34503513	Harshfield EL	2021-09-10	BMC Med	www.ncbi.nlm.nih.gov/pubmed/34503513	Genome-wide analysis of blood lipid metabolites in over 5000 South Asians reveals biological insights at cardiometabolic disease loci.	Phosphatidate(43:4)_[M-H]1- levels	5662 Pakistani ancestry individuals	NA	11q12.2		FADS2			ENSG00000134824	NA	NA	rs174579-G	rs174579	0	174579	intron_variant	0	NR	9e-15	14.0458		0.0555	[0.041-0.07] unit decrease	Illumina [6720657] (imputed)	N
53	rs174572	11	61605613	rs174579	2022-02-17	34503513	Harshfield EL	2021-09-10	BMC Med	www.ncbi.nlm.nih.gov/pubmed/34503513	Genome-wide analysis of blood lipid metabolites in over 5000 South Asians reveals biological insights at cardiometabolic disease loci.	Phosphatidylethanolamine(38:5)_[M-H]1- levels	5662 Pakistani ancestry individuals	NA	11q12.2		FADS2			ENSG00000134824	NA	NA	rs174579-G	rs174579	0	174579	intron_variant	0	NR	1e-14	14		0.0961	[0.072-0.12] unit decrease	Illumina [6720657] (imputed)	N
53	rs174572	11	61605613	rs174579	2022-02-17	34503513	Harshfield EL	2021-09-10	BMC Med	www.ncbi.nlm.nih.gov/pubmed/34503513	Genome-wide analysis of blood lipid metabolites in over 5000 South Asians reveals biological insights at cardiometabolic disease loci.	Phosphatidate(41:2)_[M+H]1+ levels	5662 Pakistani ancestry individuals	NA	11q12.2		FADS2			ENSG00000134824	NA	NA	rs174579-C	rs174579	0	174579	intron_variant	0	NR	1e-14	14		0.0425	[0.032-0.053] unit increase	Illumina [6720657] (imputed)	N
53	rs174572	11	61605613	rs174579	2022-02-17	34503513	Harshfield EL	2021-09-10	BMC Med	www.ncbi.nlm.nih.gov/pubmed/34503513	Genome-wide analysis of blood lipid metabolites in over 5000 South Asians reveals biological insights at cardiometabolic disease loci.	Phosphatidylinositol(36:1)_[M+OAc]1- levels	5662 Pakistani ancestry individuals	NA	11q12.2		FADS2			ENSG00000134824	NA	NA	rs174579-G	rs174579	0	174579	intron_variant	0	NR	9e-15	14.0458		0.0588	[0.044-0.074] unit increase	Illumina [6720657] (imputed)	N
53	rs174572	11	61605613	rs174579	2022-02-17	34503513	Harshfield EL	2021-09-10	BMC Med	www.ncbi.nlm.nih.gov/pubmed/34503513	Genome-wide analysis of blood lipid metabolites in over 5000 South Asians reveals biological insights at cardiometabolic disease loci.	Phosphatidylinositol(38:4)_[M-H]1- levels	5662 Pakistani ancestry individuals	NA	11q12.2		FADS2			ENSG00000134824	NA	NA	rs174579-C	rs174579	0	174579	intron_variant	0	NR	1e-14	14		0.0613	[0.046-0.077] unit decrease	Illumina [6720657] (imputed)	N
53	rs174551	11	61606642	rs174580	2019-10-25	31551469	Tabassum R	2019-09-24	Nat Commun	www.ncbi.nlm.nih.gov/pubmed/31551469	Genetic architecture of human plasma lipidome and its link to cardiovascular disease.	Phosphatidylcholine levels	2045 European ancestry individuals	NA	11q12.2	FADS2	FADS2			ENSG00000134824	NA	NA	rs174580-G	rs174580	0	174580	intron_variant	0	NR	5e-22	21.301	(PC(18:1;0-18:2;0))	0.2987	[0.24-0.36] unit increase	Illumina [~ 9300000] (imputed)	N
53	rs174551	11	61606642	rs174580	2019-10-25	31551469	Tabassum R	2019-09-24	Nat Commun	www.ncbi.nlm.nih.gov/pubmed/31551469	Genetic architecture of human plasma lipidome and its link to cardiovascular disease.	Phosphatidylcholine levels	2045 European ancestry individuals	NA	11q12.2	FADS2	FADS2			ENSG00000134824	NA	NA	rs174580-G	rs174580	0	174580	intron_variant	0	NR	5e-58	57.301	(PC(16:0;0-20:4;0))	0.4999	[0.44-0.56] unit decrease	Illumina [~ 9300000] (imputed)	N
53	rs174551	11	61606642	rs174580	2019-10-25	31551469	Tabassum R	2019-09-24	Nat Commun	www.ncbi.nlm.nih.gov/pubmed/31551469	Genetic architecture of human plasma lipidome and its link to cardiovascular disease.	Phosphatidylcholine levels	2045 European ancestry individuals	NA	11q12.2	FADS2	FADS2			ENSG00000134824	NA	NA	rs174580-G	rs174580	0	174580	intron_variant	0	NR	5e-08	7.30103	(PC(18:0;0-18:2;0))	0.1735	[0.11-0.24] unit increase	Illumina [~ 9300000] (imputed)	N
53	rs174551	11	61606642	rs174580	2018-05-30	29545352	Li Y	2018-03-15	J Am Soc Nephrol	www.ncbi.nlm.nih.gov/pubmed/29545352	Genome-Wide Association Studies of Metabolites in Patients with CKD Identify Multiple Loci and Illuminate Tubular Transport Mechanisms.	Serum metabolite ratios in chronic kidney disease	1143 European ancestry cases	NA	11q12.2	FADS2	FADS2			ENSG00000134824	NA	NA	rs174580-G	rs174580	0	174580	intron_variant	0	NR	4e-20	19.3979	(Phosphatidylcholine with diacyl residue sum C34:2/Phosphatidylcholine with acyl-alkyl residue sum C36:4)	0.391712	[0.31-0.47] unit increase	Illumina [up to 9281895] (imputed)	N
53	rs174551	11	61606642	rs174580	2018-05-30	29545352	Li Y	2018-03-15	J Am Soc Nephrol	www.ncbi.nlm.nih.gov/pubmed/29545352	Genome-Wide Association Studies of Metabolites in Patients with CKD Identify Multiple Loci and Illuminate Tubular Transport Mechanisms.	Serum metabolite ratios in chronic kidney disease	1143 European ancestry cases	NA	11q12.2	FADS2	FADS2			ENSG00000134824	NA	NA	rs174580-G	rs174580	0	174580	intron_variant	0	NR	2e-28	27.699	(Phosphatidylcholine with diacyl residue sum C34:2/Phosphatidylcholine with acyl-alkyl residue sum C38:5)	0.469249	[0.39-0.55] unit increase	Illumina [up to 9281895] (imputed)	N
53	rs174551	11	61606642	rs174580	2018-05-30	29545352	Li Y	2018-03-15	J Am Soc Nephrol	www.ncbi.nlm.nih.gov/pubmed/29545352	Genome-Wide Association Studies of Metabolites in Patients with CKD Identify Multiple Loci and Illuminate Tubular Transport Mechanisms.	Serum metabolite ratios in chronic kidney disease	1143 European ancestry cases	NA	11q12.2	FADS2	FADS2			ENSG00000134824	NA	NA	rs174580-G	rs174580	0	174580	intron_variant	0	NR	6e-21	20.2218	(Phosphatidylcholine with diacyl residue sum C36:2/Phosphatidylcholine with acyl-alkyl residue sum C36:4)	0.399068	[0.32-0.48] unit increase	Illumina [up to 9281895] (imputed)	N
53	rs174551	11	61606642	rs174580	2018-05-30	29545352	Li Y	2018-03-15	J Am Soc Nephrol	www.ncbi.nlm.nih.gov/pubmed/29545352	Genome-Wide Association Studies of Metabolites in Patients with CKD Identify Multiple Loci and Illuminate Tubular Transport Mechanisms.	Serum metabolite ratios in chronic kidney disease	1143 European ancestry cases	NA	11q12.2	FADS2	FADS2			ENSG00000134824	NA	NA	rs174580-G	rs174580	0	174580	intron_variant	0	NR	9e-31	30.0458	(Phosphatidylcholine with diacyl residue sum C36:2/Phosphatidylcholine with acyl-alkyl residue sum C38:5)	0.486578	[0.41-0.57] unit increase	Illumina [up to 9281895] (imputed)	N
53	rs174551	11	61606642	rs174580	2018-05-30	29545352	Li Y	2018-03-15	J Am Soc Nephrol	www.ncbi.nlm.nih.gov/pubmed/29545352	Genome-Wide Association Studies of Metabolites in Patients with CKD Identify Multiple Loci and Illuminate Tubular Transport Mechanisms.	Serum metabolite ratios in chronic kidney disease	1143 European ancestry cases	NA	11q12.2	FADS2	FADS2			ENSG00000134824	NA	NA	rs174580-G	rs174580	0	174580	intron_variant	0	NR	5e-12	11.301	(Phosphatidylcholine with acyl-alkyl residue sum C36:4/Sphingomyelin with acyl residue sum C24:0)	0.30041	[0.22-0.38] unit decrease	Illumina [up to 9281895] (imputed)	N
53	rs174551	11	61606642	rs174580	2018-05-30	29545352	Li Y	2018-03-15	J Am Soc Nephrol	www.ncbi.nlm.nih.gov/pubmed/29545352	Genome-Wide Association Studies of Metabolites in Patients with CKD Identify Multiple Loci and Illuminate Tubular Transport Mechanisms.	Serum metabolite ratios in chronic kidney disease	1143 European ancestry cases	NA	11q12.2	FADS2	FADS2			ENSG00000134824	NA	NA	rs174580-G	rs174580	0	174580	intron_variant	0	NR	1e-17	17	(Phosphatidylcholine with acyl-alkyl residue sum C38:5/Sphingomyelin with acyl residue sum C24:0)	0.372766	[0.29-0.46] unit decrease	Illumina [up to 9281895] (imputed)	N
53	rs174551	11	61606642	rs174580	2022-02-17	34503513	Harshfield EL	2021-09-10	BMC Med	www.ncbi.nlm.nih.gov/pubmed/34503513	Genome-wide analysis of blood lipid metabolites in over 5000 South Asians reveals biological insights at cardiometabolic disease loci.	Phosphatidylcholine-O(36:5)_[M+H]1+/Phosphatidylcholine-P(36:4)_[M+H]1+ levels	5662 Pakistani ancestry individuals	NA	11q12.2		FADS2			ENSG00000134824	NA	NA	rs174580-C	rs174580	0	174580	intron_variant	0	NR	1e-14	14		0.0537	[0.04-0.067] unit decrease	Illumina [6720657] (imputed)	N
53	rs174551	11	61606642	rs174580	2022-02-17	34503513	Harshfield EL	2021-09-10	BMC Med	www.ncbi.nlm.nih.gov/pubmed/34503513	Genome-wide analysis of blood lipid metabolites in over 5000 South Asians reveals biological insights at cardiometabolic disease loci.	Phosphatidylcholine-O(38:4)_[M+H]1+/Phosphatidylcholine-P(38:3)_[M+H]1+ levels	5662 Pakistani ancestry individuals	NA	11q12.2		FADS2			ENSG00000134824	NA	NA	rs174580-G	rs174580	0	174580	intron_variant	0	NR	1e-14	14		0.0453	[0.034-0.057] unit decrease	Illumina [6720657] (imputed)	N
53	rs174551	11	61606642	rs174580	2022-02-17	34503513	Harshfield EL	2021-09-10	BMC Med	www.ncbi.nlm.nih.gov/pubmed/34503513	Genome-wide analysis of blood lipid metabolites in over 5000 South Asians reveals biological insights at cardiometabolic disease loci.	Phosphatidylcholine(32:0)_[M+H]1+/Phosphatidylethanolamine(35:0)_[M+H]1+/Phosphatidate(37:1)_[M+NH4]1+ levels	5662 Pakistani ancestry individuals	NA	11q12.2		FADS2			ENSG00000134824	NA	NA	rs174580-A	rs174580	0	174580	intron_variant	0	NR	1e-14	14		0.0811	[0.061-0.102] unit decrease	Illumina [6720657] (imputed)	N
53	rs174551	11	61606642	rs174580	2022-02-17	34503513	Harshfield EL	2021-09-10	BMC Med	www.ncbi.nlm.nih.gov/pubmed/34503513	Genome-wide analysis of blood lipid metabolites in over 5000 South Asians reveals biological insights at cardiometabolic disease loci.	Phosphatidylcholine(36:5)_[M+OAc]1-/Phosphatidylserine(40:4)_[M-H]1- levels	5662 Pakistani ancestry individuals	NA	11q12.2		FADS2			ENSG00000134824	NA	NA	rs174580-T	rs174580	0	174580	intron_variant	0	NR	1e-14	14		0.1084	[0.081-0.136] unit increase	Illumina [6720657] (imputed)	N
53	rs174551	11	61606642	rs174580	2022-02-17	34503513	Harshfield EL	2021-09-10	BMC Med	www.ncbi.nlm.nih.gov/pubmed/34503513	Genome-wide analysis of blood lipid metabolites in over 5000 South Asians reveals biological insights at cardiometabolic disease loci.	Phosphatidylcholine(37:4)_[M+H]1+/Phosphatidylethanolamine(40:3)_[M+H]1+ levels	5662 Pakistani ancestry individuals	NA	11q12.2		FADS2			ENSG00000134824	NA	NA	rs174580-G	rs174580	0	174580	intron_variant	0	NR	1e-14	14		0.0653	[0.049-0.082] unit increase	Illumina [6720657] (imputed)	N
53	rs174551	11	61606642	rs174580	2022-02-17	34503513	Harshfield EL	2021-09-10	BMC Med	www.ncbi.nlm.nih.gov/pubmed/34503513	Genome-wide analysis of blood lipid metabolites in over 5000 South Asians reveals biological insights at cardiometabolic disease loci.	Phosphatidylcholine(38:6)_[M+H]1+/Phosphatidylethanolamine(41:6)_[M+H]1+ levels	5662 Pakistani ancestry individuals	NA	11q12.2		FADS2			ENSG00000134824	NA	NA	rs174580-G	rs174580	0	174580	intron_variant	0	NR	1e-14	14		0.0487	[0.036-0.061] unit increase	Illumina [6720657] (imputed)	N
53	rs174551	11	61606642	rs174580	2022-02-17	34503513	Harshfield EL	2021-09-10	BMC Med	www.ncbi.nlm.nih.gov/pubmed/34503513	Genome-wide analysis of blood lipid metabolites in over 5000 South Asians reveals biological insights at cardiometabolic disease loci.	Phosphatidylcholine(38:5)_[M+H]1+/Phosphatidylethanolamine(41:5)_[M+H]1+/Phosphatidate(43:6)_[M+NH4]1+ levels	5662 Pakistani ancestry individuals	NA	11q12.2		FADS2			ENSG00000134824	NA	NA	rs174580-C	rs174580	0	174580	intron_variant	0	NR	1e-14	14		0.0684	[0.051-0.086] unit increase	Illumina [6720657] (imputed)	N
53	rs174551	11	61606642	rs174580	2022-02-17	34503513	Harshfield EL	2021-09-10	BMC Med	www.ncbi.nlm.nih.gov/pubmed/34503513	Genome-wide analysis of blood lipid metabolites in over 5000 South Asians reveals biological insights at cardiometabolic disease loci.	Cholesteryl ester(20:4)_[M+NH4]1+ levels	5662 Pakistani ancestry individuals	NA	11q12.2		FADS2			ENSG00000134824	NA	NA	rs174580-T	rs174580	0	174580	intron_variant	0	NR	1e-14	14		0.0537	[0.04-0.067] unit increase	Illumina [6720657] (imputed)	N
53	rs174551	11	61606642	rs174580	2022-02-17	34503513	Harshfield EL	2021-09-10	BMC Med	www.ncbi.nlm.nih.gov/pubmed/34503513	Genome-wide analysis of blood lipid metabolites in over 5000 South Asians reveals biological insights at cardiometabolic disease loci.	Phosphatidylcholine(42:4)_[M+OAc]1- levels	5662 Pakistani ancestry individuals	NA	11q12.2		FADS2			ENSG00000134824	NA	NA	rs174580-C	rs174580	0	174580	intron_variant	0	NR	1e-14	14		0.0541	[0.04-0.068] unit decrease	Illumina [6720657] (imputed)	N
53	rs174551	11	61606642	rs174580	2022-02-17	34503513	Harshfield EL	2021-09-10	BMC Med	www.ncbi.nlm.nih.gov/pubmed/34503513	Genome-wide analysis of blood lipid metabolites in over 5000 South Asians reveals biological insights at cardiometabolic disease loci.	Phosphatidylethanolamine-O(38:4)_[M-H]1-/Phosphatidylcholine-O(35:4)_[M-H]1-/Phosphatidylcholine-P(35:3)_[M-H]1- levels	5662 Pakistani ancestry individuals	NA	11q12.2		FADS2			ENSG00000134824	NA	NA	rs174580-T	rs174580	0	174580	intron_variant	0	NR	1e-14	14		0.049	[0.037-0.061] unit increase	Illumina [6720657] (imputed)	N
53	rs174551	11	61606642	rs174580	2022-02-17	34503513	Harshfield EL	2021-09-10	BMC Med	www.ncbi.nlm.nih.gov/pubmed/34503513	Genome-wide analysis of blood lipid metabolites in over 5000 South Asians reveals biological insights at cardiometabolic disease loci.	Phosphatidylethanolamine-O(38:6)_[M+H]1+/Phosphatidylcholine-P(35:5)_[M+H]1+ levels	5662 Pakistani ancestry individuals	NA	11q12.2		FADS2			ENSG00000134824	NA	NA	rs174580-G	rs174580	0	174580	intron_variant	0	NR	1e-14	14		0.0495	[0.037-0.062] unit increase	Illumina [6720657] (imputed)	N
53	rs174551	11	61606642	rs174580	2022-02-17	34503513	Harshfield EL	2021-09-10	BMC Med	www.ncbi.nlm.nih.gov/pubmed/34503513	Genome-wide analysis of blood lipid metabolites in over 5000 South Asians reveals biological insights at cardiometabolic disease loci.	Cholesteryl ester(16:0)_[M+NH4]1+ levels	5662 Pakistani ancestry individuals	NA	11q12.2		FADS2			ENSG00000134824	NA	NA	rs174580-T	rs174580	0	174580	intron_variant	0	NR	1e-14	14		0.0503	[0.038-0.063] unit decrease	Illumina [6720657] (imputed)	N
53	rs174551	11	61606642	rs174580	2022-02-17	34503513	Harshfield EL	2021-09-10	BMC Med	www.ncbi.nlm.nih.gov/pubmed/34503513	Genome-wide analysis of blood lipid metabolites in over 5000 South Asians reveals biological insights at cardiometabolic disease loci.	Cholesteryl ester(18:3)_[M+NH4]1+ levels	5662 Pakistani ancestry individuals	NA	11q12.2		FADS2			ENSG00000134824	NA	NA	rs174580-T	rs174580	0	174580	intron_variant	0	NR	1e-14	14		0.0609	[0.045-0.076] unit decrease	Illumina [6720657] (imputed)	N
53	rs174551	11	61606642	rs174580	2022-02-17	34503513	Harshfield EL	2021-09-10	BMC Med	www.ncbi.nlm.nih.gov/pubmed/34503513	Genome-wide analysis of blood lipid metabolites in over 5000 South Asians reveals biological insights at cardiometabolic disease loci.	Cholesteryl ester(20:5)_[M+NH4]1+ levels	5662 Pakistani ancestry individuals	NA	11q12.2		FADS2			ENSG00000134824	NA	NA	rs174580-C	rs174580	0	174580	intron_variant	0	NR	1e-14	14		0.0682	[0.051-0.085] unit increase	Illumina [6720657] (imputed)	N
53	rs174551	11	61606642	rs174580	2022-02-17	34503513	Harshfield EL	2021-09-10	BMC Med	www.ncbi.nlm.nih.gov/pubmed/34503513	Genome-wide analysis of blood lipid metabolites in over 5000 South Asians reveals biological insights at cardiometabolic disease loci.	Diacylglycerol(36:2)_[M+H-H2O]1+ levels	5662 Pakistani ancestry individuals	NA	11q12.2		FADS2			ENSG00000134824	NA	NA	rs174580-T	rs174580	0	174580	intron_variant	0	NR	1e-14	14		0.0451	[0.034-0.057] unit decrease	Illumina [6720657] (imputed)	N
53	rs174551	11	61606642	rs174580	2022-02-17	34503513	Harshfield EL	2021-09-10	BMC Med	www.ncbi.nlm.nih.gov/pubmed/34503513	Genome-wide analysis of blood lipid metabolites in over 5000 South Asians reveals biological insights at cardiometabolic disease loci.	Diacylglycerol(36:3)_[M+H-H2O]1+ levels	5662 Pakistani ancestry individuals	NA	11q12.2		FADS2			ENSG00000134824	NA	NA	rs174580-A	rs174580	0	174580	intron_variant	0	NR	1e-14	14		0.0672	[0.05-0.084] unit decrease	Illumina [6720657] (imputed)	N
53	rs174551	11	61606642	rs174580	2022-02-17	34503513	Harshfield EL	2021-09-10	BMC Med	www.ncbi.nlm.nih.gov/pubmed/34503513	Genome-wide analysis of blood lipid metabolites in over 5000 South Asians reveals biological insights at cardiometabolic disease loci.	Phosphatidylethanolamine(34:2)_[M+H]1+ levels	5662 Pakistani ancestry individuals	NA	11q12.2		FADS2			ENSG00000134824	NA	NA	rs174580-G	rs174580	0	174580	intron_variant	0	NR	1e-14	14		0.0537	[0.04-0.067] unit decrease	Illumina [6720657] (imputed)	N
53	rs174551	11	61606642	rs174580	2022-02-17	34503513	Harshfield EL	2021-09-10	BMC Med	www.ncbi.nlm.nih.gov/pubmed/34503513	Genome-wide analysis of blood lipid metabolites in over 5000 South Asians reveals biological insights at cardiometabolic disease loci.	Phosphatidylcholine(33:2)_[M+H]1+/Phosphatidylethanolamine(36:2)_[M+H]1+/Phosphatidate(38:3)_[M+NH4]1+ levels	5662 Pakistani ancestry individuals	NA	11q12.2		FADS2			ENSG00000134824	NA	NA	rs174580-C	rs174580	0	174580	intron_variant	0	NR	1e-14	14		0.0417	[0.031-0.052] unit decrease	Illumina [6720657] (imputed)	N
53	rs174551	11	61606642	rs174580	2022-02-17	34503513	Harshfield EL	2021-09-10	BMC Med	www.ncbi.nlm.nih.gov/pubmed/34503513	Genome-wide analysis of blood lipid metabolites in over 5000 South Asians reveals biological insights at cardiometabolic disease loci.	Phosphatidylcholine(36:2)_[M+H]1+/Phosphatidylethanolamine(39:2)_[M+H]1+/Phosphatidate(41:3)_[M+NH4]1+ levels	5662 Pakistani ancestry individuals	NA	11q12.2		FADS2			ENSG00000134824	NA	NA	rs174580-G	rs174580	0	174580	intron_variant	0	NR	1e-14	14		0.0431	[0.032-0.054] unit decrease	Illumina [6720657] (imputed)	N
53	rs174551	11	61606642	rs174580	2022-02-17	34503513	Harshfield EL	2021-09-10	BMC Med	www.ncbi.nlm.nih.gov/pubmed/34503513	Genome-wide analysis of blood lipid metabolites in over 5000 South Asians reveals biological insights at cardiometabolic disease loci.	Phosphatidylcholine(37:4)_[M+H]1+/Phosphatidylethanolamine(40:4)_[M+H]1+/Phosphatidate(42:5)_[M+NH4]1+ levels	5662 Pakistani ancestry individuals	NA	11q12.2		FADS2			ENSG00000134824	NA	NA	rs174580-G	rs174580	0	174580	intron_variant	0	NR	1e-14	14		0.0795	[0.059-0.1] unit increase	Illumina [6720657] (imputed)	N
53	rs174551	11	61606642	rs174580	2022-02-17	34503513	Harshfield EL	2021-09-10	BMC Med	www.ncbi.nlm.nih.gov/pubmed/34503513	Genome-wide analysis of blood lipid metabolites in over 5000 South Asians reveals biological insights at cardiometabolic disease loci.	Phosphatidylcholine(40:4)_[M+OAc]1-/Phosphatidylserine(44:3)_[M-H]1- levels	5662 Pakistani ancestry individuals	NA	11q12.2		FADS2			ENSG00000134824	NA	NA	rs174580-T	rs174580	0	174580	intron_variant	0	NR	1e-14	14		0.1086	[0.081-0.136] unit increase	Illumina [6720657] (imputed)	N
53	rs174551	11	61606642	rs174580	2022-02-17	34503513	Harshfield EL	2021-09-10	BMC Med	www.ncbi.nlm.nih.gov/pubmed/34503513	Genome-wide analysis of blood lipid metabolites in over 5000 South Asians reveals biological insights at cardiometabolic disease loci.	Phosphatidylcholine(39:6)_[M+OAc]1-/Phosphatidylserine(43:5)_[M-H]1- levels	5662 Pakistani ancestry individuals	NA	11q12.2		FADS2			ENSG00000134824	NA	NA	rs174580-G	rs174580	0	174580	intron_variant	0	NR	1e-14	14		0.0453	[0.034-0.057] unit decrease	Illumina [6720657] (imputed)	N
53	rs174551	11	61606642	rs174580	2022-02-17	34503513	Harshfield EL	2021-09-10	BMC Med	www.ncbi.nlm.nih.gov/pubmed/34503513	Genome-wide analysis of blood lipid metabolites in over 5000 South Asians reveals biological insights at cardiometabolic disease loci.	Phosphatidylcholine(40:5)_[M+H]1+ levels	5662 Pakistani ancestry individuals	NA	11q12.2		FADS2			ENSG00000134824	NA	NA	rs174580-C	rs174580	0	174580	intron_variant	0	NR	1e-14	14		0.0577	[0.043-0.072] unit increase	Illumina [6720657] (imputed)	N
53	rs174551	11	61606642	rs174580	2022-02-17	34503513	Harshfield EL	2021-09-10	BMC Med	www.ncbi.nlm.nih.gov/pubmed/34503513	Genome-wide analysis of blood lipid metabolites in over 5000 South Asians reveals biological insights at cardiometabolic disease loci.	Phosphatidylcholine-O(40:5)_[M+H]1+/Phosphatidylcholine-P(40:4)_[M+H]1+ levels	5662 Pakistani ancestry individuals	NA	11q12.2		FADS2			ENSG00000134824	NA	NA	rs174580-T	rs174580	0	174580	intron_variant	0	NR	1e-14	14		0.1523	[0.11-0.19] unit decrease	Illumina [6720657] (imputed)	N
53	rs174551	11	61606642	rs174580	2022-02-17	34503513	Harshfield EL	2021-09-10	BMC Med	www.ncbi.nlm.nih.gov/pubmed/34503513	Genome-wide analysis of blood lipid metabolites in over 5000 South Asians reveals biological insights at cardiometabolic disease loci.	Phosphatidylcholine-O(40:6)_[M+H]1+/Phosphatidylcholine-P(40:5)_[M+H]1+ levels	5662 Pakistani ancestry individuals	NA	11q12.2		FADS2			ENSG00000134824	NA	NA	rs174580-C	rs174580	0	174580	intron_variant	0	NR	1e-14	14		0.0834	[0.062-0.105] unit increase	Illumina [6720657] (imputed)	N
53	rs174551	11	61606642	rs174580	2022-02-17	34503513	Harshfield EL	2021-09-10	BMC Med	www.ncbi.nlm.nih.gov/pubmed/34503513	Genome-wide analysis of blood lipid metabolites in over 5000 South Asians reveals biological insights at cardiometabolic disease loci.	Phosphatidylcholine(36:3)_[M+H]1+/Phosphatidylethanolamine(39:3)_[M+H]1+/Phosphatidate(41:4)_[M+NH4]1+ levels	5662 Pakistani ancestry individuals	NA	11q12.2		FADS2			ENSG00000134824	NA	NA	rs174580-G	rs174580	0	174580	intron_variant	0	NR	1e-14	14		0.0605	[0.045-0.076] unit decrease	Illumina [6720657] (imputed)	N
53	rs174551	11	61606642	rs174580	2022-02-17	34503513	Harshfield EL	2021-09-10	BMC Med	www.ncbi.nlm.nih.gov/pubmed/34503513	Genome-wide analysis of blood lipid metabolites in over 5000 South Asians reveals biological insights at cardiometabolic disease loci.	Phosphatidylcholine(36:3)_[M+OAc]1-/Phosphatidylserine(40:2)_[M-H]1- levels	5662 Pakistani ancestry individuals	NA	11q12.2		FADS2			ENSG00000134824	NA	NA	rs174580-G	rs174580	0	174580	intron_variant	0	NR	1e-14	14		0.1102	[0.082-0.138] unit increase	Illumina [6720657] (imputed)	N
53	rs174551	11	61606642	rs174580	2022-02-17	34503513	Harshfield EL	2021-09-10	BMC Med	www.ncbi.nlm.nih.gov/pubmed/34503513	Genome-wide analysis of blood lipid metabolites in over 5000 South Asians reveals biological insights at cardiometabolic disease loci.	Phosphatidylcholine(38:3)_[M+H]1+/Phosphatidylethanolamine(41:3)_[M+H]1+/Phosphatidate(43:4)_[M+NH4]1+ levels	5662 Pakistani ancestry individuals	NA	11q12.2		FADS2			ENSG00000134824	NA	NA	rs174580-G	rs174580	0	174580	intron_variant	0	NR	1e-14	14		0.0793	[0.059-0.099] unit increase	Illumina [6720657] (imputed)	N
53	rs174551	11	61606642	rs174580	2022-02-17	34503513	Harshfield EL	2021-09-10	BMC Med	www.ncbi.nlm.nih.gov/pubmed/34503513	Genome-wide analysis of blood lipid metabolites in over 5000 South Asians reveals biological insights at cardiometabolic disease loci.	Phosphatidylcholine(40:6)_[M+OAc]1-/Phosphatidylserine(44:5)_[M-H]1- levels	5662 Pakistani ancestry individuals	NA	11q12.2		FADS2			ENSG00000134824	NA	NA	rs174580-G	rs174580	0	174580	intron_variant	0	NR	1e-14	14		0.0673	[0.05-0.084] unit decrease	Illumina [6720657] (imputed)	N
53	rs174551	11	61606642	rs174580	2022-02-17	34503513	Harshfield EL	2021-09-10	BMC Med	www.ncbi.nlm.nih.gov/pubmed/34503513	Genome-wide analysis of blood lipid metabolites in over 5000 South Asians reveals biological insights at cardiometabolic disease loci.	Phosphatidylcholine(40:5)_[M+OAc]1-/Phosphatidylserine(44:4)_[M-H]1- levels	5662 Pakistani ancestry individuals	NA	11q12.2		FADS2			ENSG00000134824	NA	NA	rs174580-A	rs174580	0	174580	intron_variant	0	NR	1e-14	14		0.0576	[0.043-0.072] unit increase	Illumina [6720657] (imputed)	N
53	rs174551	11	61606642	rs174580	2022-02-17	34503513	Harshfield EL	2021-09-10	BMC Med	www.ncbi.nlm.nih.gov/pubmed/34503513	Genome-wide analysis of blood lipid metabolites in over 5000 South Asians reveals biological insights at cardiometabolic disease loci.	Phosphatidylcholine(40:6)_[M+H]1+/Phosphatidylethanolamine(43:6)_[M+H]1+ levels	5662 Pakistani ancestry individuals	NA	11q12.2		FADS2			ENSG00000134824	NA	NA	rs174580-G	rs174580	0	174580	intron_variant	0	NR	1e-14	14		0.0524	[0.039-0.066] unit decrease	Illumina [6720657] (imputed)	N
53	rs174551	11	61606642	rs174580	2022-02-17	34503513	Harshfield EL	2021-09-10	BMC Med	www.ncbi.nlm.nih.gov/pubmed/34503513	Genome-wide analysis of blood lipid metabolites in over 5000 South Asians reveals biological insights at cardiometabolic disease loci.	Phosphatidylcholine-O(36:3)_M+H]1+/Phosphatidylcholine-P(36:2)_M+H]1+ levels	5662 Pakistani ancestry individuals	NA	11q12.2		FADS2			ENSG00000134824	NA	NA	rs174580-C	rs174580	0	174580	intron_variant	0	NR	1e-14	14		0.0575	[0.043-0.072] unit increase	Illumina [6720657] (imputed)	N
53	rs174551	11	61606642	rs174580	2022-02-17	34503513	Harshfield EL	2021-09-10	BMC Med	www.ncbi.nlm.nih.gov/pubmed/34503513	Genome-wide analysis of blood lipid metabolites in over 5000 South Asians reveals biological insights at cardiometabolic disease loci.	Phosphatidylcholine-O(38:5)_[M+H]1+/Phosphatidylcholine-P(38:4)_[M+H]1+ levels	5662 Pakistani ancestry individuals	NA	11q12.2		FADS2			ENSG00000134824	NA	NA	rs174580-A	rs174580	0	174580	intron_variant	0	NR	1e-14	14		0.0434	[0.032-0.054] unit increase	Illumina [6720657] (imputed)	N
53	rs174551	11	61606642	rs174580	2022-02-17	34503513	Harshfield EL	2021-09-10	BMC Med	www.ncbi.nlm.nih.gov/pubmed/34503513	Genome-wide analysis of blood lipid metabolites in over 5000 South Asians reveals biological insights at cardiometabolic disease loci.	Phosphatidylcholine(34:2)_[M+H]1+/Phosphatidylethanolamine(37:2)_[M+H]1+/Phosphatidate(39:3)_[M+NH4]1+ levels	5662 Pakistani ancestry individuals	NA	11q12.2		FADS2			ENSG00000134824	NA	NA	rs174580-C	rs174580	0	174580	intron_variant	0	NR	1e-14	14		0.061	[0.046-0.076] unit decrease	Illumina [6720657] (imputed)	N
53	rs174551	11	61606642	rs174580	2022-02-17	34503513	Harshfield EL	2021-09-10	BMC Med	www.ncbi.nlm.nih.gov/pubmed/34503513	Genome-wide analysis of blood lipid metabolites in over 5000 South Asians reveals biological insights at cardiometabolic disease loci.	Phosphatidylcholine(33:3)_[M+H]1+/Phosphatidylethanolamine(36:3)_[M+H]1+/Phosphatidate(38:4)_[M+NH4]1+ levels	5662 Pakistani ancestry individuals	NA	11q12.2		FADS2			ENSG00000134824	NA	NA	rs174580-A	rs174580	0	174580	intron_variant	0	NR	1e-14	14		0.0835	[0.062-0.105] unit increase	Illumina [6720657] (imputed)	N
53	rs174551	11	61606642	rs174580	2022-02-17	34503513	Harshfield EL	2021-09-10	BMC Med	www.ncbi.nlm.nih.gov/pubmed/34503513	Genome-wide analysis of blood lipid metabolites in over 5000 South Asians reveals biological insights at cardiometabolic disease loci.	Phosphatidylcholine(35:4)_[M+H]1+/Phosphatidylethanolamine(38:4)_[M+H]1+/Phosphatidate(40:5)_[M+NH4]1+ levels	5662 Pakistani ancestry individuals	NA	11q12.2		FADS2			ENSG00000134824	NA	NA	rs174580-A	rs174580	0	174580	intron_variant	0	NR	1e-14	14		0.0616	[0.046-0.077] unit decrease	Illumina [6720657] (imputed)	N
53	rs174551	11	61606642	rs174580	2022-02-17	34503513	Harshfield EL	2021-09-10	BMC Med	www.ncbi.nlm.nih.gov/pubmed/34503513	Genome-wide analysis of blood lipid metabolites in over 5000 South Asians reveals biological insights at cardiometabolic disease loci.	Phosphatidylcholine(38:4)_[M+OAc]1-/Phosphatidylserine(42:3)_[M-H]1- levels	5662 Pakistani ancestry individuals	NA	11q12.2		FADS2			ENSG00000134824	NA	NA	rs174580-G	rs174580	0	174580	intron_variant	0	NR	1e-14	14		0.0616	[0.046-0.077] unit increase	Illumina [6720657] (imputed)	N
53	rs174551	11	61606642	rs174580	2022-02-17	34503513	Harshfield EL	2021-09-10	BMC Med	www.ncbi.nlm.nih.gov/pubmed/34503513	Genome-wide analysis of blood lipid metabolites in over 5000 South Asians reveals biological insights at cardiometabolic disease loci.	Phosphatidylcholine(38:4)_[M+H]1+/Phosphatidylethanolamine(41:4)_[M+H]1+ levels	5662 Pakistani ancestry individuals	NA	11q12.2		FADS2			ENSG00000134824	NA	NA	rs174580-T	rs174580	0	174580	intron_variant	0	NR	1e-14	14		0.1113	[0.083-0.14] unit increase	Illumina [6720657] (imputed)	N
53	rs174551	11	61606642	rs174580	2022-02-17	34503513	Harshfield EL	2021-09-10	BMC Med	www.ncbi.nlm.nih.gov/pubmed/34503513	Genome-wide analysis of blood lipid metabolites in over 5000 South Asians reveals biological insights at cardiometabolic disease loci.	Phosphatidylcholine(38:3)_[M+OAc]1-/Phosphatidylserine(42:2)_[M-H]1- levels	5662 Pakistani ancestry individuals	NA	11q12.2		FADS2			ENSG00000134824	NA	NA	rs174580-A	rs174580	0	174580	intron_variant	0	NR	1e-14	14		0.0584	[0.044-0.073] unit increase	Illumina [6720657] (imputed)	N
53	rs174551	11	61606642	rs174580	2022-02-17	34503513	Harshfield EL	2021-09-10	BMC Med	www.ncbi.nlm.nih.gov/pubmed/34503513	Genome-wide analysis of blood lipid metabolites in over 5000 South Asians reveals biological insights at cardiometabolic disease loci.	Triacylglycerol(56:6)_[M+NH4]1+ levels	5662 Pakistani ancestry individuals	NA	11q12.2		FADS2			ENSG00000134824	NA	NA	rs174580-G	rs174580	0	174580	intron_variant	0	NR	1e-14	14		0.0847	[0.063-0.106] unit decrease	Illumina [6720657] (imputed)	N
53	rs174551	11	61606642	rs174580	2022-02-17	34503513	Harshfield EL	2021-09-10	BMC Med	www.ncbi.nlm.nih.gov/pubmed/34503513	Genome-wide analysis of blood lipid metabolites in over 5000 South Asians reveals biological insights at cardiometabolic disease loci.	Triacylglycerol(56:7)_[M+NH4]1+ levels	5662 Pakistani ancestry individuals	NA	11q12.2		FADS2			ENSG00000134824	NA	NA	rs174580-G	rs174580	0	174580	intron_variant	0	NR	1e-14	14		0.0867	[0.065-0.109] unit decrease	Illumina [6720657] (imputed)	N
53	rs174551	11	61606642	rs174580	2022-02-17	34503513	Harshfield EL	2021-09-10	BMC Med	www.ncbi.nlm.nih.gov/pubmed/34503513	Genome-wide analysis of blood lipid metabolites in over 5000 South Asians reveals biological insights at cardiometabolic disease loci.	Triacylglycerol(56:4)_[M+NH4]1+ levels	5662 Pakistani ancestry individuals	NA	11q12.2		FADS2			ENSG00000134824	NA	NA	rs174580-A	rs174580	0	174580	intron_variant	0	NR	1e-14	14		0.0664	[0.05-0.083] unit increase	Illumina [6720657] (imputed)	N
53	rs174551	11	61606642	rs174580	2022-02-17	34503513	Harshfield EL	2021-09-10	BMC Med	www.ncbi.nlm.nih.gov/pubmed/34503513	Genome-wide analysis of blood lipid metabolites in over 5000 South Asians reveals biological insights at cardiometabolic disease loci.	Triacylglycerol(54:3)_[M+NH4]1+ levels	5662 Pakistani ancestry individuals	NA	11q12.2		FADS2			ENSG00000134824	NA	NA	rs174580-G	rs174580	0	174580	intron_variant	0	NR	1e-14	14		0.0672	[0.05-0.084] unit decrease	Illumina [6720657] (imputed)	N
53	rs174551	11	61606642	rs174580	2022-02-17	34503513	Harshfield EL	2021-09-10	BMC Med	www.ncbi.nlm.nih.gov/pubmed/34503513	Genome-wide analysis of blood lipid metabolites in over 5000 South Asians reveals biological insights at cardiometabolic disease loci.	Phosphatidylserine(44:6)_[M+OAc]1- levels	5662 Pakistani ancestry individuals	NA	11q12.2		FADS2			ENSG00000134824	NA	NA	rs174580-G	rs174580	0	174580	intron_variant	0	NR	1e-14	14		0.0551	[0.041-0.069] unit decrease	Illumina [6720657] (imputed)	N
53	rs174551	11	61606642	rs174580	2022-02-17	34503513	Harshfield EL	2021-09-10	BMC Med	www.ncbi.nlm.nih.gov/pubmed/34503513	Genome-wide analysis of blood lipid metabolites in over 5000 South Asians reveals biological insights at cardiometabolic disease loci.	Phosphatidylserine(42:5)_[M+OAc]1- levels	5662 Pakistani ancestry individuals	NA	11q12.2		FADS2			ENSG00000134824	NA	NA	rs174580-G	rs174580	0	174580	intron_variant	0	NR	1e-14	14		0.0622	[0.046-0.078] unit decrease	Illumina [6720657] (imputed)	N
53	rs174551	11	61606642	rs174580	2022-02-17	34503513	Harshfield EL	2021-09-10	BMC Med	www.ncbi.nlm.nih.gov/pubmed/34503513	Genome-wide analysis of blood lipid metabolites in over 5000 South Asians reveals biological insights at cardiometabolic disease loci.	Phosphatidylserine(35:2)_[M+OAc]1- levels	5662 Pakistani ancestry individuals	NA	11q12.2		FADS2			ENSG00000134824	NA	NA	rs174580-T	rs174580	0	174580	intron_variant	0	NR	1e-14	14		0.0792	[0.059-0.099] unit increase	Illumina [6720657] (imputed)	N
53	rs174551	11	61606642	rs174580	2022-02-17	34503513	Harshfield EL	2021-09-10	BMC Med	www.ncbi.nlm.nih.gov/pubmed/34503513	Genome-wide analysis of blood lipid metabolites in over 5000 South Asians reveals biological insights at cardiometabolic disease loci.	Phosphatidylserine(42:7)_[M+OAc]1- levels	5662 Pakistani ancestry individuals	NA	11q12.2		FADS2			ENSG00000134824	NA	NA	rs174580-G	rs174580	0	174580	intron_variant	0	NR	1e-14	14		0.056	[0.042-0.07] unit increase	Illumina [6720657] (imputed)	N
53	rs174551	11	61606642	rs174580	2022-02-17	34503513	Harshfield EL	2021-09-10	BMC Med	www.ncbi.nlm.nih.gov/pubmed/34503513	Genome-wide analysis of blood lipid metabolites in over 5000 South Asians reveals biological insights at cardiometabolic disease loci.	Sphingomyelin(44:9)_[M+H]1- levels	5662 Pakistani ancestry individuals	NA	11q12.2		FADS2			ENSG00000134824	NA	NA	rs174580-T	rs174580	0	174580	intron_variant	0	NR	1e-14	14		0.0613	[0.046-0.077] unit decrease	Illumina [6720657] (imputed)	N
53	rs174551	11	61606642	rs174580	2022-02-17	34503513	Harshfield EL	2021-09-10	BMC Med	www.ncbi.nlm.nih.gov/pubmed/34503513	Genome-wide analysis of blood lipid metabolites in over 5000 South Asians reveals biological insights at cardiometabolic disease loci.	Triacylglycerol(58:9)_[M+NH4]1+ levels	5662 Pakistani ancestry individuals	NA	11q12.2		FADS2			ENSG00000134824	NA	NA	rs174580-A	rs174580	0	174580	intron_variant	0	NR	1e-14	14		0.0584	[0.044-0.073] unit increase	Illumina [6720657] (imputed)	N
53	rs174551	11	61606642	rs174580	2022-02-17	34503513	Harshfield EL	2021-09-10	BMC Med	www.ncbi.nlm.nih.gov/pubmed/34503513	Genome-wide analysis of blood lipid metabolites in over 5000 South Asians reveals biological insights at cardiometabolic disease loci.	Phosphatidylglycerol(36:0)_[M-H]1- levels	5662 Pakistani ancestry individuals	NA	11q12.2		FADS2			ENSG00000134824	NA	NA	rs174580-G	rs174580	0	174580	intron_variant	0	NR	1e-14	14		0.0612	[0.046-0.077] unit decrease	Illumina [6720657] (imputed)	N
53	rs174551	11	61606642	rs174580	2022-02-17	34503513	Harshfield EL	2021-09-10	BMC Med	www.ncbi.nlm.nih.gov/pubmed/34503513	Genome-wide analysis of blood lipid metabolites in over 5000 South Asians reveals biological insights at cardiometabolic disease loci.	Fatty acid(20:4)_[M-H]1- levels	5662 Pakistani ancestry individuals	NA	11q12.2		FADS2			ENSG00000134824	NA	NA	rs174580-G	rs174580	0	174580	intron_variant	0	NR	1e-14	14		0.0693	[0.052-0.087] unit increase	Illumina [6720657] (imputed)	N
53	rs174551	11	61606642	rs174580	2022-02-17	34503513	Harshfield EL	2021-09-10	BMC Med	www.ncbi.nlm.nih.gov/pubmed/34503513	Genome-wide analysis of blood lipid metabolites in over 5000 South Asians reveals biological insights at cardiometabolic disease loci.	Fatty acid(22:4)_[M-H]1- levels	5662 Pakistani ancestry individuals	NA	11q12.2		FADS2			ENSG00000134824	NA	NA	rs174580-C	rs174580	0	174580	intron_variant	0	NR	1e-14	14		0.0667	[0.05-0.084] unit increase	Illumina [6720657] (imputed)	N
53	rs174551	11	61606642	rs174580	2022-02-17	34503513	Harshfield EL	2021-09-10	BMC Med	www.ncbi.nlm.nih.gov/pubmed/34503513	Genome-wide analysis of blood lipid metabolites in over 5000 South Asians reveals biological insights at cardiometabolic disease loci.	Lysophosphatidylcholine(20:4)_[M+H]1+ levels	5662 Pakistani ancestry individuals	NA	11q12.2		FADS2			ENSG00000134824	NA	NA	rs174580-T	rs174580	0	174580	intron_variant	0	NR	1e-14	14		0.0353	[0.026-0.044] unit increase	Illumina [6720657] (imputed)	N
53	rs174551	11	61606642	rs174580	2022-02-17	34503513	Harshfield EL	2021-09-10	BMC Med	www.ncbi.nlm.nih.gov/pubmed/34503513	Genome-wide analysis of blood lipid metabolites in over 5000 South Asians reveals biological insights at cardiometabolic disease loci.	Phosphatidate(43:4)_[M-H]1- levels	5662 Pakistani ancestry individuals	NA	11q12.2		FADS2			ENSG00000134824	NA	NA	rs174580-C	rs174580	0	174580	intron_variant	0	NR	1e-14	14		0.059	[0.044-0.074] unit decrease	Illumina [6720657] (imputed)	N
53	rs174551	11	61606642	rs174580	2022-02-17	34503513	Harshfield EL	2021-09-10	BMC Med	www.ncbi.nlm.nih.gov/pubmed/34503513	Genome-wide analysis of blood lipid metabolites in over 5000 South Asians reveals biological insights at cardiometabolic disease loci.	Phosphatidylinositol-O(36:0)_[M-H]1-/Phosphatidylglycerol(37:0)_[M+OAc]1- levels	5662 Pakistani ancestry individuals	NA	11q12.2		FADS2			ENSG00000134824	NA	NA	rs174580-G	rs174580	0	174580	intron_variant	0	NR	1e-14	14		0.0651	[0.049-0.082] unit decrease	Illumina [6720657] (imputed)	N
53	rs174551	11	61606642	rs174580	2022-02-17	34503513	Harshfield EL	2021-09-10	BMC Med	www.ncbi.nlm.nih.gov/pubmed/34503513	Genome-wide analysis of blood lipid metabolites in over 5000 South Asians reveals biological insights at cardiometabolic disease loci.	Phosphatidylinositol-O(33:0)_[M-H]1- levels	5662 Pakistani ancestry individuals	NA	11q12.2		FADS2			ENSG00000134824	NA	NA	rs174580-G	rs174580	0	174580	intron_variant	0	NR	1e-14	14		0.0508	[0.038-0.064] unit increase	Illumina [6720657] (imputed)	N
53	rs174551	11	61606642	rs174580	2022-02-17	34503513	Harshfield EL	2021-09-10	BMC Med	www.ncbi.nlm.nih.gov/pubmed/34503513	Genome-wide analysis of blood lipid metabolites in over 5000 South Asians reveals biological insights at cardiometabolic disease loci.	Phosphatidylinositol(36:2)_[M-H]1- levels	5662 Pakistani ancestry individuals	NA	11q12.2		FADS2			ENSG00000134824	NA	NA	rs174580-T	rs174580	0	174580	intron_variant	0	NR	1e-14	14		0.0595	[0.044-0.075] unit increase	Illumina [6720657] (imputed)	N
53	rs174551	11	61606642	rs174580	2022-02-17	34503513	Harshfield EL	2021-09-10	BMC Med	www.ncbi.nlm.nih.gov/pubmed/34503513	Genome-wide analysis of blood lipid metabolites in over 5000 South Asians reveals biological insights at cardiometabolic disease loci.	Phosphatidylethanolamine(38:5)_[M-H]1- levels	5662 Pakistani ancestry individuals	NA	11q12.2		FADS2			ENSG00000134824	NA	NA	rs174580-T	rs174580	0	174580	intron_variant	0	NR	1e-14	14		0.0428	[0.032-0.054] unit increase	Illumina [6720657] (imputed)	N
53	rs174551	11	61606642	rs174580	2022-02-17	34503513	Harshfield EL	2021-09-10	BMC Med	www.ncbi.nlm.nih.gov/pubmed/34503513	Genome-wide analysis of blood lipid metabolites in over 5000 South Asians reveals biological insights at cardiometabolic disease loci.	Phosphatidylglycerol(34:0)_[M-H]1- levels	5662 Pakistani ancestry individuals	NA	11q12.2		FADS2			ENSG00000134824	NA	NA	rs174580-T	rs174580	0	174580	intron_variant	0	NR	1e-14	14		0.0784	[0.058-0.098] unit decrease	Illumina [6720657] (imputed)	N
53	rs174551	11	61606642	rs174580	2022-02-17	34503513	Harshfield EL	2021-09-10	BMC Med	www.ncbi.nlm.nih.gov/pubmed/34503513	Genome-wide analysis of blood lipid metabolites in over 5000 South Asians reveals biological insights at cardiometabolic disease loci.	Fatty acid(22:5)_[M-H]1- levels	5662 Pakistani ancestry individuals	NA	11q12.2		FADS2			ENSG00000134824	NA	NA	rs174580-C	rs174580	0	174580	intron_variant	0	NR	1e-14	14		0.0822	[0.061-0.103] unit decrease	Illumina [6720657] (imputed)	N
53	rs174551	11	61606642	rs174580	2022-02-17	34503513	Harshfield EL	2021-09-10	BMC Med	www.ncbi.nlm.nih.gov/pubmed/34503513	Genome-wide analysis of blood lipid metabolites in over 5000 South Asians reveals biological insights at cardiometabolic disease loci.	Phosphatidate(39:1)_[M+H]1+ levels	5662 Pakistani ancestry individuals	NA	11q12.2		FADS2			ENSG00000134824	NA	NA	rs174580-T	rs174580	0	174580	intron_variant	0	NR	1e-14	14		0.0577	[0.043-0.072] unit decrease	Illumina [6720657] (imputed)	N
53	rs174551	11	61606642	rs174580	2022-02-17	34503513	Harshfield EL	2021-09-10	BMC Med	www.ncbi.nlm.nih.gov/pubmed/34503513	Genome-wide analysis of blood lipid metabolites in over 5000 South Asians reveals biological insights at cardiometabolic disease loci.	Phosphatidate(41:2)_[M+H]1+ levels	5662 Pakistani ancestry individuals	NA	11q12.2		FADS2			ENSG00000134824	NA	NA	rs174580-G	rs174580	0	174580	intron_variant	0	NR	1e-14	14		0.042	[0.031-0.053] unit increase	Illumina [6720657] (imputed)	N
53	rs174551	11	61606642	rs174580	2022-02-17	34503513	Harshfield EL	2021-09-10	BMC Med	www.ncbi.nlm.nih.gov/pubmed/34503513	Genome-wide analysis of blood lipid metabolites in over 5000 South Asians reveals biological insights at cardiometabolic disease loci.	Phosphatidylinositol(34:2)_[M-H]1- levels	5662 Pakistani ancestry individuals	NA	11q12.2		FADS2			ENSG00000134824	NA	NA	rs174580-C	rs174580	0	174580	intron_variant	0	NR	1e-14	14		0.059	[0.044-0.074] unit increase	Illumina [6720657] (imputed)	N
53	rs174551	11	61606642	rs174580	2022-02-17	34503513	Harshfield EL	2021-09-10	BMC Med	www.ncbi.nlm.nih.gov/pubmed/34503513	Genome-wide analysis of blood lipid metabolites in over 5000 South Asians reveals biological insights at cardiometabolic disease loci.	Phosphatidylinositol(36:1)_[M+OAc]1- levels	5662 Pakistani ancestry individuals	NA	11q12.2		FADS2			ENSG00000134824	NA	NA	rs174580-G	rs174580	0	174580	intron_variant	0	NR	1e-14	14		0.0753	[0.056-0.094] unit decrease	Illumina [6720657] (imputed)	N
53	rs174551	11	61606642	rs174580	2022-02-17	34503513	Harshfield EL	2021-09-10	BMC Med	www.ncbi.nlm.nih.gov/pubmed/34503513	Genome-wide analysis of blood lipid metabolites in over 5000 South Asians reveals biological insights at cardiometabolic disease loci.	Phosphatidylinositol(36:0)_[M+OAc]1- levels	5662 Pakistani ancestry individuals	NA	11q12.2		FADS2			ENSG00000134824	NA	NA	rs174580-C	rs174580	0	174580	intron_variant	0	NR	1e-14	14		0.054	[0.04-0.068] unit decrease	Illumina [6720657] (imputed)	N
53	rs174551	11	61606642	rs174580	2022-02-17	34503513	Harshfield EL	2021-09-10	BMC Med	www.ncbi.nlm.nih.gov/pubmed/34503513	Genome-wide analysis of blood lipid metabolites in over 5000 South Asians reveals biological insights at cardiometabolic disease loci.	Phosphatidylinositol(36:4)_[M-H]1- levels	5662 Pakistani ancestry individuals	NA	11q12.2		FADS2			ENSG00000134824	NA	NA	rs174580-C	rs174580	0	174580	intron_variant	0	NR	1e-14	14		0.0493	[0.037-0.062] unit increase	Illumina [6720657] (imputed)	N
53	rs174551	11	61606642	rs174580	2022-02-17	34503513	Harshfield EL	2021-09-10	BMC Med	www.ncbi.nlm.nih.gov/pubmed/34503513	Genome-wide analysis of blood lipid metabolites in over 5000 South Asians reveals biological insights at cardiometabolic disease loci.	Phosphatidylinositol(38:4)_[M-H]1- levels	5662 Pakistani ancestry individuals	NA	11q12.2		FADS2			ENSG00000134824	NA	NA	rs174580-G	rs174580	0	174580	intron_variant	0	NR	1e-14	14		0.0863	[0.064-0.108] unit decrease	Illumina [6720657] (imputed)	N
53	rs174551	11	61606642	rs174580	2022-04-27	35213538	Richardson TG	2022-02-25	PLoS Biol	www.ncbi.nlm.nih.gov/pubmed/35213538	Characterising metabolomic signatures of lipid-modifying therapies through drug target mendelian randomisation.	Phospholipids to total lipids ratio in medium HDL	115082 European ancestry individuals	NA	11q12.2		FADS2			ENSG00000134824	NA	NA	rs174580-A	rs174580	0	174580	intron_variant	0	0.648028	6e-46	45.2218		0.0582209	[0.05-0.066] unit decrease	NR [11722792] (imputed)	N
53	rs174551	11	61606642	rs174580	2022-04-27	35213538	Richardson TG	2022-02-25	PLoS Biol	www.ncbi.nlm.nih.gov/pubmed/35213538	Characterising metabolomic signatures of lipid-modifying therapies through drug target mendelian randomisation.	Cholesterol to total lipids ratio in medium HDL	115082 European ancestry individuals	NA	11q12.2		FADS2			ENSG00000134824	NA	NA	rs174580-A	rs174580	0	174580	intron_variant	0	0.648028	3e-58	57.5229		0.0659823	[0.058-0.074] unit increase	NR [11722792] (imputed)	N
53	rs174551	11	61606642	rs174580	2022-04-27	35213538	Richardson TG	2022-02-25	PLoS Biol	www.ncbi.nlm.nih.gov/pubmed/35213538	Characterising metabolomic signatures of lipid-modifying therapies through drug target mendelian randomisation.	Triglycerides to total lipids ratio in IDL	115082 European ancestry individuals	NA	11q12.2		FADS2			ENSG00000134824	NA	NA	rs174580-A	rs174580	0	174580	intron_variant	0	0.648028	5e-101	100.301		0.0882769	[0.08-0.096] unit decrease	NR [11722792] (imputed)	N
53	rs174551	11	61606642	rs174580	2022-04-27	35213538	Richardson TG	2022-02-25	PLoS Biol	www.ncbi.nlm.nih.gov/pubmed/35213538	Characterising metabolomic signatures of lipid-modifying therapies through drug target mendelian randomisation.	Triglyceride levels in HDL	115082 European ancestry individuals	NA	11q12.2		FADS2			ENSG00000134824	NA	NA	rs174580-A	rs174580	0	174580	intron_variant	0	0.648028	5e-28	27.301		0.0463104	[0.038-0.055] unit decrease	NR [11722792] (imputed)	N
53	rs174551	11	61606642	rs174580	2022-04-27	35213538	Richardson TG	2022-02-25	PLoS Biol	www.ncbi.nlm.nih.gov/pubmed/35213538	Characterising metabolomic signatures of lipid-modifying therapies through drug target mendelian randomisation.	Triglycerides to total lipids ratio in large LDL	115082 European ancestry individuals	NA	11q12.2		FADS2			ENSG00000134824	NA	NA	rs174580-A	rs174580	0	174580	intron_variant	0	0.648028	6e-77	76.2218		0.0777961	[0.07-0.086] unit decrease	NR [11722792] (imputed)	N
53	rs174551	11	61606642	rs174580	2022-04-27	35213538	Richardson TG	2022-02-25	PLoS Biol	www.ncbi.nlm.nih.gov/pubmed/35213538	Characterising metabolomic signatures of lipid-modifying therapies through drug target mendelian randomisation.	Triglycerides to total lipids ratio in large HDL	115082 European ancestry individuals	NA	11q12.2		FADS2			ENSG00000134824	NA	NA	rs174580-A	rs174580	0	174580	intron_variant	0	0.648028	8e-85	84.0969		0.0791441	[0.071-0.087] unit decrease	NR [11722792] (imputed)	N
53	rs174551	11	61606642	rs174580	2022-04-27	35213538	Richardson TG	2022-02-25	PLoS Biol	www.ncbi.nlm.nih.gov/pubmed/35213538	Characterising metabolomic signatures of lipid-modifying therapies through drug target mendelian randomisation.	Triglycerides to total lipids ratio in medium HDL	115082 European ancestry individuals	NA	11q12.2		FADS2			ENSG00000134824	NA	NA	rs174580-A	rs174580	0	174580	intron_variant	0	0.648028	2e-59	58.699		0.0670136	[0.059-0.075] unit decrease	NR [11722792] (imputed)	N
53	rs174551	11	61606642	rs174580	2022-04-27	35213538	Richardson TG	2022-02-25	PLoS Biol	www.ncbi.nlm.nih.gov/pubmed/35213538	Characterising metabolomic signatures of lipid-modifying therapies through drug target mendelian randomisation.	Triglyceride levels in medium LDL	115082 European ancestry individuals	NA	11q12.2		FADS2			ENSG00000134824	NA	NA	rs174580-A	rs174580	0	174580	intron_variant	0	0.648028	2e-18	17.699		0.0369761	[0.029-0.045] unit decrease	NR [11722792] (imputed)	N
53	rs174551	11	61606642	rs174580	2022-04-27	35213538	Richardson TG	2022-02-25	PLoS Biol	www.ncbi.nlm.nih.gov/pubmed/35213538	Characterising metabolomic signatures of lipid-modifying therapies through drug target mendelian randomisation.	Triglyceride levels in medium HDL	115082 European ancestry individuals	NA	11q12.2		FADS2			ENSG00000134824	NA	NA	rs174580-A	rs174580	0	174580	intron_variant	0	0.648028	2e-32	31.699		0.0501857	[0.042-0.058] unit decrease	NR [11722792] (imputed)	N
53	rs174551	11	61606642	rs174580	2022-04-27	35213538	Richardson TG	2022-02-25	PLoS Biol	www.ncbi.nlm.nih.gov/pubmed/35213538	Characterising metabolomic signatures of lipid-modifying therapies through drug target mendelian randomisation.	Triglycerides to total lipids ratio in medium LDL	115082 European ancestry individuals	NA	11q12.2		FADS2			ENSG00000134824	NA	NA	rs174580-A	rs174580	0	174580	intron_variant	0	0.648028	3e-72	71.5229		0.0759499	[0.068-0.084] unit decrease	NR [11722792] (imputed)	N
53	rs174551	11	61606642	rs174580	2023-01-09	35050183	Hysi PG	2022-01-11	Metabolites	www.ncbi.nlm.nih.gov/pubmed/35050183	Metabolome Genome-Wide Association Study Identifies 74 Novel Genomic Regions Influencing Plasma Metabolites Levels.	1-palmitoyl-2-linoleoyl-gpc (16:0/18:2) levels	8809 European ancestry individuals	NA	11q12.2		FADS2			ENSG00000134824	NA	NA	rs174580-G	rs174580	0	174580	intron_variant	0	NR	1e-51	51		0.237	[0.21-0.27] unit increase	Affymetrix [10000000] (imputed)	N
53	rs174551	11	61606642	rs174580	2022-12-02	34989438	Zhu X	2022-01-06	Genet Epidemiol	www.ncbi.nlm.nih.gov/pubmed/34989438	Genome-wide pleiotropy analysis identifies novel blood pressure variants and improves its polygenic risk scores.	Blood pressure (pleiotropy model 1 DBP adjusted for estimated causal effects x SBP)	757601 European ancestry individuals 318891 European ancestry African American or Afro-Caribbean Native American ancestry Asian ancestry individuals	NA	11q12.2		FADS2			ENSG00000134824	NA	NA	rs174580-?	rs174580	0	174580	intron_variant	0	NR	5e-17	16.301		NA		NR [7100000] (imputed)	N
53	rs174551	11	61606642	rs174580	2022-12-02	34989438	Zhu X	2022-01-06	Genet Epidemiol	www.ncbi.nlm.nih.gov/pubmed/34989438	Genome-wide pleiotropy analysis identifies novel blood pressure variants and improves its polygenic risk scores.	Blood pressure (pleiotropy model 2 SBP adjusted for estimated causal effects x DBP)	757601 European ancestry individuals 318891 European ancestry African American or Afro-Caribbean Native American ancestry Asian ancestry individuals	NA	11q12.2		FADS2			ENSG00000134824	NA	NA	rs174580-?	rs174580	0	174580	intron_variant	0	NR	1e-16	16		NA		NR [7100000] (imputed)	N
53	rs174551	11	61606642	rs174580	2022-04-27	35213538	Richardson TG	2022-02-25	PLoS Biol	www.ncbi.nlm.nih.gov/pubmed/35213538	Characterising metabolomic signatures of lipid-modifying therapies through drug target mendelian randomisation.	Triglyceride levels in VLDL	115082 European ancestry individuals	NA	11q12.2		FADS2			ENSG00000134824	NA	NA	rs174580-A	rs174580	0	174580	intron_variant	0	0.648028	2e-30	29.699		0.0474748	[0.039-0.056] unit decrease	NR [11722792] (imputed)	N
53	rs174551	11	61606642	rs174580	2022-04-27	35213538	Richardson TG	2022-02-25	PLoS Biol	www.ncbi.nlm.nih.gov/pubmed/35213538	Characterising metabolomic signatures of lipid-modifying therapies through drug target mendelian randomisation.	Triglyceride levels in chylomicrons and extremely large VLDL	115082 European ancestry individuals	NA	11q12.2		FADS2			ENSG00000134824	NA	NA	rs174580-A	rs174580	0	174580	intron_variant	0	0.648028	3e-48	47.5229		0.0607249	[0.053-0.069] unit decrease	NR [11722792] (imputed)	N
53	rs174551	11	61606642	rs174580	2022-04-27	35213538	Richardson TG	2022-02-25	PLoS Biol	www.ncbi.nlm.nih.gov/pubmed/35213538	Characterising metabolomic signatures of lipid-modifying therapies through drug target mendelian randomisation.	Cholesterol levels in very large VLDL	115082 European ancestry individuals	NA	11q12.2		FADS2			ENSG00000134824	NA	NA	rs174580-A	rs174580	0	174580	intron_variant	0	0.648028	8e-19	18.0969		0.0373207	[0.029-0.046] unit decrease	NR [11722792] (imputed)	N
53	rs174551	11	61606642	rs174580	2022-04-27	35213538	Richardson TG	2022-02-25	PLoS Biol	www.ncbi.nlm.nih.gov/pubmed/35213538	Characterising metabolomic signatures of lipid-modifying therapies through drug target mendelian randomisation.	Phospholipid levels in chylomicrons and extremely large VLDL	115082 European ancestry individuals	NA	11q12.2		FADS2			ENSG00000134824	NA	NA	rs174580-A	rs174580	0	174580	intron_variant	0	0.648028	2e-67	66.699		0.0716722	[0.064-0.08] unit decrease	NR [11722792] (imputed)	N
53	rs174551	11	61606642	rs174580	2022-07-05	35668104	Cadby G	2022-06-06	Nat Commun	www.ncbi.nlm.nih.gov/pubmed/35668104	Comprehensive genetic analysis of the human lipidome identifies loci associated with lipid homeostasis with links to coronary artery disease.	Phosphatidylinositol (18:0_22:5) (n6) levels	4492 European ancestry individuals	1.565 European ancestry individuals	11q12.2		FADS2			ENSG00000134824	NA	NA	rs174580-G	rs174580	0	174580	intron_variant	0	NR	3e-14	13.5229		0.172	[0.13-0.22] unit increase	Illumina [13869437] (imputed)	N
53	rs174551	11	61606642	rs174580	2022-04-27	35213538	Richardson TG	2022-02-25	PLoS Biol	www.ncbi.nlm.nih.gov/pubmed/35213538	Characterising metabolomic signatures of lipid-modifying therapies through drug target mendelian randomisation.	Phospholipid levels in very large VLDL	115082 European ancestry individuals	NA	11q12.2		FADS2			ENSG00000134824	NA	NA	rs174580-A	rs174580	0	174580	intron_variant	0	0.648028	8e-31	30.0969		0.047979	[0.04-0.056] unit decrease	NR [11722792] (imputed)	N
53	rs174551	11	61606642	rs174580	2022-04-27	35213538	Richardson TG	2022-02-25	PLoS Biol	www.ncbi.nlm.nih.gov/pubmed/35213538	Characterising metabolomic signatures of lipid-modifying therapies through drug target mendelian randomisation.	Triglyceride levels in very small VLDL	115082 European ancestry individuals	NA	11q12.2		FADS2			ENSG00000134824	NA	NA	rs174580-A	rs174580	0	174580	intron_variant	0	0.648028	1e-14	14		0.0323226	[0.024-0.041] unit decrease	NR [11722792] (imputed)	N
53	rs174551	11	61606642	rs174580	2022-07-05	35668104	Cadby G	2022-06-06	Nat Commun	www.ncbi.nlm.nih.gov/pubmed/35668104	Comprehensive genetic analysis of the human lipidome identifies loci associated with lipid homeostasis with links to coronary artery disease.	Phosphatidylethanolamine (18:0_20:4) levels	4492 European ancestry individuals	NA	11q12.2		FADS2			ENSG00000134824	NA	NA	rs174580-G	rs174580	0	174580	intron_variant	0	NR	1e-08	8		0.131	[0.086-0.176] unit decrease	Illumina [13869437] (imputed)	N
53	rs174551	11	61606642	rs174580	2022-07-05	35668104	Cadby G	2022-06-06	Nat Commun	www.ncbi.nlm.nih.gov/pubmed/35668104	Comprehensive genetic analysis of the human lipidome identifies loci associated with lipid homeostasis with links to coronary artery disease.	Phosphatidylinositol (18:0_22:5) (n6) levels	4492 European ancestry individuals	NA	11q12.2		FADS2			ENSG00000134824	NA	NA	rs174580-G	rs174580	0	174580	intron_variant	0	NR	5e-16	15.301		0.183	[0.14-0.23] unit increase	Illumina [13869437] (imputed)	N
53	rs174551	11	61606642	rs174580	2022-07-05	35668104	Cadby G	2022-06-06	Nat Commun	www.ncbi.nlm.nih.gov/pubmed/35668104	Comprehensive genetic analysis of the human lipidome identifies loci associated with lipid homeostasis with links to coronary artery disease.	Sphingomyelin (d18:2/18:0) levels	4492 European ancestry individuals	NA	11q12.2		FADS2			ENSG00000134824	NA	NA	rs174580-G	rs174580	0	174580	intron_variant	0	NR	4e-11	10.3979		0.152	[0.11-0.2] unit decrease	Illumina [13869437] (imputed)	N
53	rs174551	11	61606642	rs174580	2023-05-31	36764567	Davyson E	2023-02-09	Biol Psychiatry	www.ncbi.nlm.nih.gov/pubmed/36764567	Metabolomic Investigation of Major Depressive Disorder Identifies a Potentially Causal Association With Polyunsaturated Fatty Acids.	Triglycerides in very large VLDL (UKB data field 23494)	88329 European ancestry individuals	NA	11q12.2		FADS2			ENSG00000134824	NA	NA	rs174580-G	rs174580	0	174580	intron_variant	0	0.350905	1e-29	29		0.0536902	[0.044-0.063] unit increase	NR [16366144] (imputed)	N
53	rs174551	11	61606642	rs174580	2023-05-31	36764567	Davyson E	2023-02-09	Biol Psychiatry	www.ncbi.nlm.nih.gov/pubmed/36764567	Metabolomic Investigation of Major Depressive Disorder Identifies a Potentially Causal Association With Polyunsaturated Fatty Acids.	Concentration of very large VLDL particles (UKB data field 23488)	88329 European ancestry individuals	NA	11q12.2		FADS2			ENSG00000134824	NA	NA	rs174580-G	rs174580	0	174580	intron_variant	0	0.350905	2e-25	24.699		0.0498562	[0.04-0.059] unit increase	NR [16366144] (imputed)	N
53	rs174551	11	61606642	rs174580	2023-05-31	36764567	Davyson E	2023-02-09	Biol Psychiatry	www.ncbi.nlm.nih.gov/pubmed/36764567	Metabolomic Investigation of Major Depressive Disorder Identifies a Potentially Causal Association With Polyunsaturated Fatty Acids.	Free cholesterol in chylomicrons and extremely large VLDL (UKB data field 23486)	88329 European ancestry individuals	NA	11q12.2		FADS2			ENSG00000134824	NA	NA	rs174580-G	rs174580	0	174580	intron_variant	0	0.350905	4e-45	44.3979		0.0674539	[0.058-0.077] unit increase	NR [16366144] (imputed)	N
53	rs174551	11	61606642	rs174580	2023-05-31	36764567	Davyson E	2023-02-09	Biol Psychiatry	www.ncbi.nlm.nih.gov/pubmed/36764567	Metabolomic Investigation of Major Depressive Disorder Identifies a Potentially Causal Association With Polyunsaturated Fatty Acids.	Cholesterol in chylomicrons and extremely large VLDL (UKB data field 23484)	88329 European ancestry individuals	NA	11q12.2		FADS2			ENSG00000134824	NA	NA	rs174580-G	rs174580	0	174580	intron_variant	0	0.350905	9e-49	48.0458		0.0703588	[0.061-0.08] unit increase	NR [16366144] (imputed)	N
53	rs174551	11	61606642	rs174580	2023-05-31	36764567	Davyson E	2023-02-09	Biol Psychiatry	www.ncbi.nlm.nih.gov/pubmed/36764567	Metabolomic Investigation of Major Depressive Disorder Identifies a Potentially Causal Association With Polyunsaturated Fatty Acids.	Cholesteryl esters in chylomicrons and extremely large VLDL (UKB data field 23485)	88329 European ancestry individuals	NA	11q12.2		FADS2			ENSG00000134824	NA	NA	rs174580-G	rs174580	0	174580	intron_variant	0	0.350905	1e-50	50		0.0719202	[0.063-0.081] unit increase	NR [16366144] (imputed)	N
53	rs174551	11	61606642	rs174580	2023-05-31	36764567	Davyson E	2023-02-09	Biol Psychiatry	www.ncbi.nlm.nih.gov/pubmed/36764567	Metabolomic Investigation of Major Depressive Disorder Identifies a Potentially Causal Association With Polyunsaturated Fatty Acids.	Phospholipids in chylomicrons and extremely large VLDL (UKB data field 23483)	88329 European ancestry individuals	NA	11q12.2		FADS2			ENSG00000134824	NA	NA	rs174580-G	rs174580	0	174580	intron_variant	0	0.350905	2e-50	49.699		0.0711088	[0.062-0.08] unit increase	NR [16366144] (imputed)	N
53	rs174551	11	61606642	rs174580	2023-05-31	36764567	Davyson E	2023-02-09	Biol Psychiatry	www.ncbi.nlm.nih.gov/pubmed/36764567	Metabolomic Investigation of Major Depressive Disorder Identifies a Potentially Causal Association With Polyunsaturated Fatty Acids.	Concentration of chylomicrons and extremely large VLDL particles (UKB data field 23481)	88329 European ancestry individuals	NA	11q12.2		FADS2			ENSG00000134824	NA	NA	rs174580-G	rs174580	0	174580	intron_variant	0	0.350905	4e-42	41.3979		0.0649505	[0.056-0.074] unit increase	NR [16366144] (imputed)	N
53	rs174551	11	61606642	rs174580	2023-05-31	36764567	Davyson E	2023-02-09	Biol Psychiatry	www.ncbi.nlm.nih.gov/pubmed/36764567	Metabolomic Investigation of Major Depressive Disorder Identifies a Potentially Causal Association With Polyunsaturated Fatty Acids.	Total lipids in chylomicrons and extremely large VLDL (UKB data field 23482)	88329 European ancestry individuals	NA	11q12.2		FADS2			ENSG00000134824	NA	NA	rs174580-G	rs174580	0	174580	intron_variant	0	0.350905	4e-42	41.3979		0.0650899	[0.056-0.074] unit increase	NR [16366144] (imputed)	N
53	rs174551	11	61606642	rs174580	2023-05-31	36764567	Davyson E	2023-02-09	Biol Psychiatry	www.ncbi.nlm.nih.gov/pubmed/36764567	Metabolomic Investigation of Major Depressive Disorder Identifies a Potentially Causal Association With Polyunsaturated Fatty Acids.	Cholesterol to total lipids in large LDL percentage (UKB data field 23615)	88329 European ancestry individuals	NA	11q12.2		FADS2			ENSG00000134824	NA	NA	rs174580-G	rs174580	0	174580	intron_variant	0	0.350905	8e-62	61.0969		0.0798922	[0.07-0.089] unit decrease	NR [16366144] (imputed)	N
53	rs174551	11	61606642	rs174580	2023-05-31	36764567	Davyson E	2023-02-09	Biol Psychiatry	www.ncbi.nlm.nih.gov/pubmed/36764567	Metabolomic Investigation of Major Depressive Disorder Identifies a Potentially Causal Association With Polyunsaturated Fatty Acids.	Triglycerides to total lipids in large LDL percentage (UKB data field 23618)	88329 European ancestry individuals	NA	11q12.2		FADS2			ENSG00000134824	NA	NA	rs174580-G	rs174580	0	174580	intron_variant	0	0.350905	2e-61	60.699		0.0798545	[0.07-0.089] unit increase	NR [16366144] (imputed)	N
53	rs174551	11	61606642	rs174580	2023-05-31	36764567	Davyson E	2023-02-09	Biol Psychiatry	www.ncbi.nlm.nih.gov/pubmed/36764567	Metabolomic Investigation of Major Depressive Disorder Identifies a Potentially Causal Association With Polyunsaturated Fatty Acids.	Free cholesterol to total lipids in medium LDL percentage (UKB data field 23622)	88329 European ancestry individuals	NA	11q12.2		FADS2			ENSG00000134824	NA	NA	rs174580-G	rs174580	0	174580	intron_variant	0	0.350905	4e-50	49.3979		0.0708341	[0.062-0.08] unit decrease	NR [16366144] (imputed)	N
53	rs174551	11	61606642	rs174580	2023-05-31	36764567	Davyson E	2023-02-09	Biol Psychiatry	www.ncbi.nlm.nih.gov/pubmed/36764567	Metabolomic Investigation of Major Depressive Disorder Identifies a Potentially Causal Association With Polyunsaturated Fatty Acids.	Triglycerides to total lipids in small LDL percentage (UKB data field 23628)	88329 European ancestry individuals	NA	11q12.2		FADS2			ENSG00000134824	NA	NA	rs174580-G	rs174580	0	174580	intron_variant	0	0.350905	2e-72	71.699		0.0864949	[0.077-0.096] unit increase	NR [16366144] (imputed)	N
53	rs174551	11	61606642	rs174580	2023-05-31	36764567	Davyson E	2023-02-09	Biol Psychiatry	www.ncbi.nlm.nih.gov/pubmed/36764567	Metabolomic Investigation of Major Depressive Disorder Identifies a Potentially Causal Association With Polyunsaturated Fatty Acids.	Triglycerides to total lipids in very large HDL percentage (UKB data field 23633)	88307 European ancestry individuals	NA	11q12.2		FADS2			ENSG00000134824	NA	NA	rs174580-G	rs174580	0	174580	intron_variant	0	0.350884	1e-73	73		0.0850336	[0.076-0.094] unit increase	NR [16366139] (imputed)	N
53	rs174551	11	61606642	rs174580	2023-05-31	36764567	Davyson E	2023-02-09	Biol Psychiatry	www.ncbi.nlm.nih.gov/pubmed/36764567	Metabolomic Investigation of Major Depressive Disorder Identifies a Potentially Causal Association With Polyunsaturated Fatty Acids.	Cholesterol to total lipids in medium HDL percentage (UKB data field 23640)	88329 European ancestry individuals	NA	11q12.2		FADS2			ENSG00000134824	NA	NA	rs174580-G	rs174580	0	174580	intron_variant	0	0.350905	2e-44	43.699		0.0664426	[0.057-0.076] unit decrease	NR [16366144] (imputed)	N
53	rs174551	11	61606642	rs174580	2023-05-31	36764567	Davyson E	2023-02-09	Biol Psychiatry	www.ncbi.nlm.nih.gov/pubmed/36764567	Metabolomic Investigation of Major Depressive Disorder Identifies a Potentially Causal Association With Polyunsaturated Fatty Acids.	Triglycerides to total lipids in medium HDL percentage (UKB data field 23643)	88329 European ancestry individuals	NA	11q12.2		FADS2			ENSG00000134824	NA	NA	rs174580-G	rs174580	0	174580	intron_variant	0	0.350905	6e-45	44.2218		0.0671596	[0.058-0.077] unit increase	NR [16366144] (imputed)	N
53	rs174551	11	61606642	rs174580	2023-05-31	36764567	Davyson E	2023-02-09	Biol Psychiatry	www.ncbi.nlm.nih.gov/pubmed/36764567	Metabolomic Investigation of Major Depressive Disorder Identifies a Potentially Causal Association With Polyunsaturated Fatty Acids.	Triglycerides to total lipids in small HDL percentage (UKB data field 23648)	88329 European ancestry individuals	NA	11q12.2		FADS2			ENSG00000134824	NA	NA	rs174580-G	rs174580	0	174580	intron_variant	0	0.350905	2e-48	47.699		0.0692251	[0.06-0.078] unit increase	NR [16366144] (imputed)	N
53	rs174551	11	61606642	rs174580	2023-05-31	36764567	Davyson E	2023-02-09	Biol Psychiatry	www.ncbi.nlm.nih.gov/pubmed/36764567	Metabolomic Investigation of Major Depressive Disorder Identifies a Potentially Causal Association With Polyunsaturated Fatty Acids.	Phospholipids to total lipids in medium HDL percentage (UKB data field 23639)	88329 European ancestry individuals	NA	11q12.2		FADS2			ENSG00000134824	NA	NA	rs174580-G	rs174580	0	174580	intron_variant	0	0.350905	1e-35	35		0.0589965	[0.05-0.068] unit increase	NR [16366144] (imputed)	N
53	rs174551	11	61606642	rs174580	2023-05-31	36764567	Davyson E	2023-02-09	Biol Psychiatry	www.ncbi.nlm.nih.gov/pubmed/36764567	Metabolomic Investigation of Major Depressive Disorder Identifies a Potentially Causal Association With Polyunsaturated Fatty Acids.	Triglycerides to total lipids in large HDL percentage (UKB data field 23638)	88329 European ancestry individuals	NA	11q12.2		FADS2			ENSG00000134824	NA	NA	rs174580-G	rs174580	0	174580	intron_variant	0	0.350905	3e-63	62.5229		0.0789015	[0.07-0.088] unit increase	NR [16366144] (imputed)	N
53	rs174551	11	61606642	rs174580	2023-05-31	36764567	Davyson E	2023-02-09	Biol Psychiatry	www.ncbi.nlm.nih.gov/pubmed/36764567	Metabolomic Investigation of Major Depressive Disorder Identifies a Potentially Causal Association With Polyunsaturated Fatty Acids.	Cholesterol to total lipids in small HDL percentage (UKB data field 23645)	88329 European ancestry individuals	NA	11q12.2		FADS2			ENSG00000134824	NA	NA	rs174580-G	rs174580	0	174580	intron_variant	0	0.350905	1e-18	18		0.043158	[0.034-0.053] unit decrease	NR [16366144] (imputed)	N
53	rs174551	11	61606642	rs174580	2022-04-27	35213538	Richardson TG	2022-02-25	PLoS Biol	www.ncbi.nlm.nih.gov/pubmed/35213538	Characterising metabolomic signatures of lipid-modifying therapies through drug target mendelian randomisation.	Triglyceride levels in small HDL	115082 European ancestry individuals	NA	11q12.2		FADS2			ENSG00000134824	NA	NA	rs174580-A	rs174580	0	174580	intron_variant	0	0.648028	3e-61	60.5229		0.0687229	[0.061-0.077] unit decrease	NR [11722792] (imputed)	N
53	rs174551	11	61606642	rs174580	2022-04-27	35213538	Richardson TG	2022-02-25	PLoS Biol	www.ncbi.nlm.nih.gov/pubmed/35213538	Characterising metabolomic signatures of lipid-modifying therapies through drug target mendelian randomisation.	Triglycerides to total lipids ratio in small HDL	115082 European ancestry individuals	NA	11q12.2		FADS2			ENSG00000134824	NA	NA	rs174580-A	rs174580	0	174580	intron_variant	0	0.648028	1e-64	64		0.0693779	[0.061-0.077] unit decrease	NR [11722792] (imputed)	N
53	rs174551	11	61606642	rs174580	2022-04-27	35213538	Richardson TG	2022-02-25	PLoS Biol	www.ncbi.nlm.nih.gov/pubmed/35213538	Characterising metabolomic signatures of lipid-modifying therapies through drug target mendelian randomisation.	Free cholesterol to total lipids ratio in small LDL	115082 European ancestry individuals	NA	11q12.2		FADS2			ENSG00000134824	NA	NA	rs174580-A	rs174580	0	174580	intron_variant	0	0.648028	7e-82	81.1549		0.0796679	[0.072-0.088] unit increase	NR [11722792] (imputed)	N
53	rs174551	11	61606642	rs174580	2022-04-27	35213538	Richardson TG	2022-02-25	PLoS Biol	www.ncbi.nlm.nih.gov/pubmed/35213538	Characterising metabolomic signatures of lipid-modifying therapies through drug target mendelian randomisation.	Total triglycerides levels	115082 European ancestry individuals	NA	11q12.2		FADS2			ENSG00000134824	NA	NA	rs174580-A	rs174580	0	174580	intron_variant	0	0.648028	3e-29	28.5229		0.0466679	[0.039-0.055] unit decrease	NR [11722792] (imputed)	N
53	rs174551	11	61606642	rs174580	2022-04-27	35213538	Richardson TG	2022-02-25	PLoS Biol	www.ncbi.nlm.nih.gov/pubmed/35213538	Characterising metabolomic signatures of lipid-modifying therapies through drug target mendelian randomisation.	Triglycerides to total lipids ratio in small LDL	115082 European ancestry individuals	NA	11q12.2		FADS2			ENSG00000134824	NA	NA	rs174580-A	rs174580	0	174580	intron_variant	0	0.648028	3e-95	94.5229		0.0859593	[0.078-0.094] unit decrease	NR [11722792] (imputed)	N
53	rs174551	11	61606642	rs174580	2022-04-27	35213538	Richardson TG	2022-02-25	PLoS Biol	www.ncbi.nlm.nih.gov/pubmed/35213538	Characterising metabolomic signatures of lipid-modifying therapies through drug target mendelian randomisation.	Triglyceride levels in small VLDL	115082 European ancestry individuals	NA	11q12.2		FADS2			ENSG00000134824	NA	NA	rs174580-A	rs174580	0	174580	intron_variant	0	0.648028	4e-21	20.3979		0.0392572	[0.031-0.047] unit decrease	NR [11722792] (imputed)	N
53	rs174551	11	61606642	rs174580	2022-04-27	35213538	Richardson TG	2022-02-25	PLoS Biol	www.ncbi.nlm.nih.gov/pubmed/35213538	Characterising metabolomic signatures of lipid-modifying therapies through drug target mendelian randomisation.	Ratio of triglycerides to phosphoglycerides	115006 European ancestry individuals	NA	11q12.2		FADS2			ENSG00000134824	NA	NA	rs174580-A	rs174580	0	174580	intron_variant	0	0.648065	4e-66	65.3979		0.0686739	[0.061-0.077] unit decrease	NR [11722792] (imputed)	N
53	rs174551	11	61606642	rs174580	2022-04-27	35213538	Richardson TG	2022-02-25	PLoS Biol	www.ncbi.nlm.nih.gov/pubmed/35213538	Characterising metabolomic signatures of lipid-modifying therapies through drug target mendelian randomisation.	Triglyceride levels in small LDL	115082 European ancestry individuals	NA	11q12.2		FADS2			ENSG00000134824	NA	NA	rs174580-A	rs174580	0	174580	intron_variant	0	0.648028	1e-33	33		0.0505321	[0.042-0.059] unit decrease	NR [11722792] (imputed)	N
53	rs174551	11	61606642	rs174580	2023-05-31	36764567	Davyson E	2023-02-09	Biol Psychiatry	www.ncbi.nlm.nih.gov/pubmed/36764567	Metabolomic Investigation of Major Depressive Disorder Identifies a Potentially Causal Association With Polyunsaturated Fatty Acids.	Triglycerides in chylomicrons and extremely large VLDL (UKB data field 23487)	88329 European ancestry individuals	NA	11q12.2		FADS2			ENSG00000134824	NA	NA	rs174580-G	rs174580	0	174580	intron_variant	0	0.350905	4e-36	35.3979		0.0601537	[0.051-0.07] unit increase	NR [16366144] (imputed)	N
53	rs174551	11	61606642	rs174580	2023-05-31	36764567	Davyson E	2023-02-09	Biol Psychiatry	www.ncbi.nlm.nih.gov/pubmed/36764567	Metabolomic Investigation of Major Depressive Disorder Identifies a Potentially Causal Association With Polyunsaturated Fatty Acids.	Triglycerides in small LDL (UKB data field 23550)	88329 European ancestry individuals	NA	11q12.2		FADS2			ENSG00000134824	NA	NA	rs174580-G	rs174580	0	174580	intron_variant	0	0.350905	3e-24	23.5229		0.0489599	[0.04-0.058] unit increase	NR [16366144] (imputed)	N
53	rs174551	11	61606642	rs174580	2023-05-31	36764567	Davyson E	2023-02-09	Biol Psychiatry	www.ncbi.nlm.nih.gov/pubmed/36764567	Metabolomic Investigation of Major Depressive Disorder Identifies a Potentially Causal Association With Polyunsaturated Fatty Acids.	Phospholipids in large VLDL (UKB data field 23497)	88329 European ancestry individuals	NA	11q12.2		FADS2			ENSG00000134824	NA	NA	rs174580-G	rs174580	0	174580	intron_variant	0	0.350905	9e-22	21.0458		0.0460061	[0.037-0.055] unit increase	NR [16366144] (imputed)	N
53	rs174551	11	61606642	rs174580	2023-05-31	36764567	Davyson E	2023-02-09	Biol Psychiatry	www.ncbi.nlm.nih.gov/pubmed/36764567	Metabolomic Investigation of Major Depressive Disorder Identifies a Potentially Causal Association With Polyunsaturated Fatty Acids.	Free cholesterol to total lipids in small LDL percentage (UKB data field 23627)	88329 European ancestry individuals	NA	11q12.2		FADS2			ENSG00000134824	NA	NA	rs174580-G	rs174580	0	174580	intron_variant	0	0.350905	6e-63	62.2218		0.0803986	[0.071-0.09] unit decrease	NR [16366144] (imputed)	N
53	rs174551	11	61606683	rs174581	2018-12-03	28196072	Hagenaars SP	2017-02-14	PLoS Genet	www.ncbi.nlm.nih.gov/pubmed/28196072	Genetic prediction of male pattern baldness.	Male-pattern baldness	52874 British ancestry males		11q12.2	FADS1. FADS2. FEN1. MYRF. TMEM258	FADS2			ENSG00000134824	NA	NA	rs174581-A	rs174581	0	174581	intron_variant	0	NR	1e-08	8		0.0369337	NR unit decrease	NR [NR] (imputed)	N
53	rs174551	11	61606683	rs174581	2018-05-30	29545352	Li Y	2018-03-15	J Am Soc Nephrol	www.ncbi.nlm.nih.gov/pubmed/29545352	Genome-Wide Association Studies of Metabolites in Patients with CKD Identify Multiple Loci and Illuminate Tubular Transport Mechanisms.	Serum metabolite ratios in chronic kidney disease	1143 European ancestry cases	NA	11q12.2	FADS2	FADS2			ENSG00000134824	NA	NA	rs174581-A	rs174581	0	174581	intron_variant	0	NR	3e-12	11.5229	(Phosphatidylcholine with diacyl residue sum C34:2/Phosphatidylcholine with diacyl residue sum C40:4)	0.303191	[0.22-0.39] unit increase	Illumina [up to 9281895] (imputed)	N
53	rs174551	11	61606683	rs174581	2018-05-30	29545352	Li Y	2018-03-15	J Am Soc Nephrol	www.ncbi.nlm.nih.gov/pubmed/29545352	Genome-Wide Association Studies of Metabolites in Patients with CKD Identify Multiple Loci and Illuminate Tubular Transport Mechanisms.	Serum metabolite ratios in chronic kidney disease	1143 European ancestry cases	NA	11q12.2	FADS2	FADS2			ENSG00000134824	NA	NA	rs174581-A	rs174581	0	174581	intron_variant	0	NR	4e-15	14.3979	(Phosphatidylcholine with diacyl residue sum C36:2/Phosphatidylcholine with diacyl residue sum C40:4)	0.337981	[0.25-0.42] unit increase	Illumina [up to 9281895] (imputed)	N
53	rs174551	11	61606683	rs174581	2018-05-30	29545352	Li Y	2018-03-15	J Am Soc Nephrol	www.ncbi.nlm.nih.gov/pubmed/29545352	Genome-Wide Association Studies of Metabolites in Patients with CKD Identify Multiple Loci and Illuminate Tubular Transport Mechanisms.	Serum metabolite ratios in chronic kidney disease	1143 European ancestry cases	NA	11q12.2	FADS2	FADS2			ENSG00000134824	NA	NA	rs174581-A	rs174581	0	174581	intron_variant	0	NR	1e-15	15	(Phosphatidylcholine with acyl-alkyl residue sum C34:0/Phosphatidylcholine with acyl-alkyl residue sum C36:2)	0.341664	[0.26-0.42] unit decrease	Illumina [up to 9281895] (imputed)	N
53	rs174551	11	61606683	rs174581	2018-05-30	29545352	Li Y	2018-03-15	J Am Soc Nephrol	www.ncbi.nlm.nih.gov/pubmed/29545352	Genome-Wide Association Studies of Metabolites in Patients with CKD Identify Multiple Loci and Illuminate Tubular Transport Mechanisms.	Serum metabolite ratios in chronic kidney disease	1143 European ancestry cases	NA	11q12.2	FADS2	FADS2			ENSG00000134824	NA	NA	rs174581-A	rs174581	0	174581	intron_variant	0	NR	3e-18	17.5229	(Phosphatidylcholine with acyl-alkyl residue sum C36:2/Phosphatidylcholine with acyl-alkyl residue sum C36:4)	0.360322	[0.28-0.44] unit increase	Illumina [up to 9281895] (imputed)	N
53	rs174551	11	61606683	rs174581	2018-05-30	29545352	Li Y	2018-03-15	J Am Soc Nephrol	www.ncbi.nlm.nih.gov/pubmed/29545352	Genome-Wide Association Studies of Metabolites in Patients with CKD Identify Multiple Loci and Illuminate Tubular Transport Mechanisms.	Serum metabolite ratios in chronic kidney disease	1143 European ancestry cases	NA	11q12.2	FADS2	FADS2			ENSG00000134824	NA	NA	rs174581-A	rs174581	0	174581	intron_variant	0	NR	4e-25	24.3979	(Phosphatidylcholine with acyl-alkyl residue sum C36:2/Phosphatidylcholine with acyl-alkyl residue sum C38:5)	0.42572	[0.35-0.5] unit increase	Illumina [up to 9281895] (imputed)	N
53	rs174551	11	61606683	rs174581	2018-05-30	29545352	Li Y	2018-03-15	J Am Soc Nephrol	www.ncbi.nlm.nih.gov/pubmed/29545352	Genome-Wide Association Studies of Metabolites in Patients with CKD Identify Multiple Loci and Illuminate Tubular Transport Mechanisms.	Serum metabolite ratios in chronic kidney disease	1143 European ancestry cases	NA	11q12.2	FADS2	FADS2			ENSG00000134824	NA	NA	rs174581-A	rs174581	0	174581	intron_variant	0	NR	7e-15	14.1549	(Phosphatidylcholine with diacyl residue sum C32:0/Phosphatidylcholine with acyl-alkyl residue sum C36:2)	0.330756	[0.25-0.41] unit decrease	Illumina [up to 9281895] (imputed)	N
53	rs174551	11	61606683	rs174581	2022-02-17	34503513	Harshfield EL	2021-09-10	BMC Med	www.ncbi.nlm.nih.gov/pubmed/34503513	Genome-wide analysis of blood lipid metabolites in over 5000 South Asians reveals biological insights at cardiometabolic disease loci.	Phosphatidylcholine-O(36:5)_[M+H]1+/Phosphatidylcholine-P(36:4)_[M+H]1+ levels	5662 Pakistani ancestry individuals	NA	11q12.2		FADS2			ENSG00000134824	NA	NA	rs174581-C	rs174581	0	174581	intron_variant	0	NR	1e-14	14		0.0792	[0.059-0.099] unit increase	Illumina [6720657] (imputed)	N
53	rs174551	11	61606683	rs174581	2022-02-17	34503513	Harshfield EL	2021-09-10	BMC Med	www.ncbi.nlm.nih.gov/pubmed/34503513	Genome-wide analysis of blood lipid metabolites in over 5000 South Asians reveals biological insights at cardiometabolic disease loci.	Phosphatidylcholine-O(38:4)_[M+H]1+/Phosphatidylcholine-P(38:3)_[M+H]1+ levels	5662 Pakistani ancestry individuals	NA	11q12.2		FADS2			ENSG00000134824	NA	NA	rs174581-C	rs174581	0	174581	intron_variant	0	NR	2e-14	13.699		0.0449	[0.033-0.056] unit decrease	Illumina [6720657] (imputed)	N
53	rs174551	11	61606683	rs174581	2022-02-17	34503513	Harshfield EL	2021-09-10	BMC Med	www.ncbi.nlm.nih.gov/pubmed/34503513	Genome-wide analysis of blood lipid metabolites in over 5000 South Asians reveals biological insights at cardiometabolic disease loci.	Phosphatidylcholine(32:0)_[M+H]1+/Phosphatidylethanolamine(35:0)_[M+H]1+/Phosphatidate(37:1)_[M+NH4]1+ levels	5662 Pakistani ancestry individuals	NA	11q12.2		FADS2			ENSG00000134824	NA	NA	rs174581-G	rs174581	0	174581	intron_variant	0	NR	2e-14	13.699		0.0609	[0.045-0.076] unit decrease	Illumina [6720657] (imputed)	N
53	rs174551	11	61606683	rs174581	2022-02-17	34503513	Harshfield EL	2021-09-10	BMC Med	www.ncbi.nlm.nih.gov/pubmed/34503513	Genome-wide analysis of blood lipid metabolites in over 5000 South Asians reveals biological insights at cardiometabolic disease loci.	Phosphatidylcholine(35:3)_[M+H]1+/Phosphatidylethanolamine(38:3)_[M+H]1+/Phosphatidate(40:4)_[M+NH4]1+ levels	5662 Pakistani ancestry individuals	NA	11q12.2		FADS2			ENSG00000134824	NA	NA	rs174581-C	rs174581	0	174581	intron_variant	0	NR	2e-14	13.699		0.1084	[0.081-0.136] unit increase	Illumina [6720657] (imputed)	N
53	rs174551	11	61606683	rs174581	2022-02-17	34503513	Harshfield EL	2021-09-10	BMC Med	www.ncbi.nlm.nih.gov/pubmed/34503513	Genome-wide analysis of blood lipid metabolites in over 5000 South Asians reveals biological insights at cardiometabolic disease loci.	Phosphatidylcholine(36:5)_[M+OAc]1-/Phosphatidylserine(40:4)_[M-H]1- levels	5662 Pakistani ancestry individuals	NA	11q12.2		FADS2			ENSG00000134824	NA	NA	rs174581-C	rs174581	0	174581	intron_variant	0	NR	2e-14	13.699		0.0772	[0.058-0.097] unit increase	Illumina [6720657] (imputed)	N
53	rs174551	11	61606683	rs174581	2022-02-17	34503513	Harshfield EL	2021-09-10	BMC Med	www.ncbi.nlm.nih.gov/pubmed/34503513	Genome-wide analysis of blood lipid metabolites in over 5000 South Asians reveals biological insights at cardiometabolic disease loci.	Phosphatidylcholine(37:4)_[M+H]1+/Phosphatidylethanolamine(40:3)_[M+H]1+ levels	5662 Pakistani ancestry individuals	NA	11q12.2		FADS2			ENSG00000134824	NA	NA	rs174581-C	rs174581	0	174581	intron_variant	0	NR	2e-14	13.699		0.0713	[0.053-0.09] unit decrease	Illumina [6720657] (imputed)	N
53	rs174551	11	61606683	rs174581	2022-02-17	34503513	Harshfield EL	2021-09-10	BMC Med	www.ncbi.nlm.nih.gov/pubmed/34503513	Genome-wide analysis of blood lipid metabolites in over 5000 South Asians reveals biological insights at cardiometabolic disease loci.	Phosphatidylcholine(38:6)_[M+H]1+/Phosphatidylethanolamine(41:6)_[M+H]1+ levels	5662 Pakistani ancestry individuals	NA	11q12.2		FADS2			ENSG00000134824	NA	NA	rs174581-G	rs174581	0	174581	intron_variant	0	NR	2e-14	13.699		0.06	[0.045-0.075] unit decrease	Illumina [6720657] (imputed)	N
53	rs174551	11	61606683	rs174581	2022-02-17	34503513	Harshfield EL	2021-09-10	BMC Med	www.ncbi.nlm.nih.gov/pubmed/34503513	Genome-wide analysis of blood lipid metabolites in over 5000 South Asians reveals biological insights at cardiometabolic disease loci.	Phosphatidylcholine(38:5)_[M+H]1+/Phosphatidylethanolamine(41:5)_[M+H]1+/Phosphatidate(43:6)_[M+NH4]1+ levels	5662 Pakistani ancestry individuals	NA	11q12.2		FADS2			ENSG00000134824	NA	NA	rs174581-G	rs174581	0	174581	intron_variant	0	NR	1e-14	14		0.0785	[0.059-0.098] unit increase	Illumina [6720657] (imputed)	N
53	rs174551	11	61606683	rs174581	2022-02-17	34503513	Harshfield EL	2021-09-10	BMC Med	www.ncbi.nlm.nih.gov/pubmed/34503513	Genome-wide analysis of blood lipid metabolites in over 5000 South Asians reveals biological insights at cardiometabolic disease loci.	Cholesteryl ester(20:4)_[M+NH4]1+ levels	5662 Pakistani ancestry individuals	NA	11q12.2		FADS2			ENSG00000134824	NA	NA	rs174581-G	rs174581	0	174581	intron_variant	0	NR	1e-14	14		0.0502	[0.037-0.063] unit decrease	Illumina [6720657] (imputed)	N
53	rs174551	11	61606683	rs174581	2022-02-17	34503513	Harshfield EL	2021-09-10	BMC Med	www.ncbi.nlm.nih.gov/pubmed/34503513	Genome-wide analysis of blood lipid metabolites in over 5000 South Asians reveals biological insights at cardiometabolic disease loci.	Phosphatidylcholine(42:4)_[M+OAc]1- levels	5662 Pakistani ancestry individuals	NA	11q12.2		FADS2			ENSG00000134824	NA	NA	rs174581-T	rs174581	0	174581	intron_variant	0	NR	2e-14	13.699		0.1101	[0.082-0.138] unit increase	Illumina [6720657] (imputed)	N
53	rs174551	11	61606683	rs174581	2022-02-17	34503513	Harshfield EL	2021-09-10	BMC Med	www.ncbi.nlm.nih.gov/pubmed/34503513	Genome-wide analysis of blood lipid metabolites in over 5000 South Asians reveals biological insights at cardiometabolic disease loci.	Phosphatidylethanolamine-O(38:4)_[M-H]1-/Phosphatidylcholine-O(35:4)_[M-H]1-/Phosphatidylcholine-P(35:3)_[M-H]1- levels	5662 Pakistani ancestry individuals	NA	11q12.2		FADS2			ENSG00000134824	NA	NA	rs174581-T	rs174581	0	174581	intron_variant	0	NR	1e-14	14		0.11	[0.082-0.138] unit decrease	Illumina [6720657] (imputed)	N
53	rs174551	11	61606683	rs174581	2022-02-17	34503513	Harshfield EL	2021-09-10	BMC Med	www.ncbi.nlm.nih.gov/pubmed/34503513	Genome-wide analysis of blood lipid metabolites in over 5000 South Asians reveals biological insights at cardiometabolic disease loci.	Phosphatidylethanolamine-O(38:6)_[M+H]1+/Phosphatidylcholine-P(35:5)_[M+H]1+ levels	5662 Pakistani ancestry individuals	NA	11q12.2		FADS2			ENSG00000134824	NA	NA	rs174581-T	rs174581	0	174581	intron_variant	0	NR	2e-14	13.699		0.067	[0.05-0.084] unit decrease	Illumina [6720657] (imputed)	N
53	rs174551	11	61606683	rs174581	2022-02-17	34503513	Harshfield EL	2021-09-10	BMC Med	www.ncbi.nlm.nih.gov/pubmed/34503513	Genome-wide analysis of blood lipid metabolites in over 5000 South Asians reveals biological insights at cardiometabolic disease loci.	Cholesteryl ester(16:0)_[M+NH4]1+ levels	5662 Pakistani ancestry individuals	NA	11q12.2		FADS2			ENSG00000134824	NA	NA	rs174581-T	rs174581	0	174581	intron_variant	0	NR	2e-14	13.699		0.0776	[0.058-0.097] unit decrease	Illumina [6720657] (imputed)	N
53	rs174551	11	61606683	rs174581	2022-02-17	34503513	Harshfield EL	2021-09-10	BMC Med	www.ncbi.nlm.nih.gov/pubmed/34503513	Genome-wide analysis of blood lipid metabolites in over 5000 South Asians reveals biological insights at cardiometabolic disease loci.	Cholesteryl ester(18:3)_[M+NH4]1+ levels	5662 Pakistani ancestry individuals	NA	11q12.2		FADS2			ENSG00000134824	NA	NA	rs174581-G	rs174581	0	174581	intron_variant	0	NR	2e-14	13.699		0.0864	[0.064-0.109] unit decrease	Illumina [6720657] (imputed)	N
53	rs174551	11	61606683	rs174581	2022-02-17	34503513	Harshfield EL	2021-09-10	BMC Med	www.ncbi.nlm.nih.gov/pubmed/34503513	Genome-wide analysis of blood lipid metabolites in over 5000 South Asians reveals biological insights at cardiometabolic disease loci.	Cholesteryl ester(20:5)_[M+NH4]1+ levels	5662 Pakistani ancestry individuals	NA	11q12.2		FADS2			ENSG00000134824	NA	NA	rs174581-T	rs174581	0	174581	intron_variant	0	NR	1e-14	14		0.0656	[0.049-0.082] unit decrease	Illumina [6720657] (imputed)	N
53	rs174551	11	61606683	rs174581	2022-02-17	34503513	Harshfield EL	2021-09-10	BMC Med	www.ncbi.nlm.nih.gov/pubmed/34503513	Genome-wide analysis of blood lipid metabolites in over 5000 South Asians reveals biological insights at cardiometabolic disease loci.	Diacylglycerol(36:2)_[M+H-H2O]1+ levels	5662 Pakistani ancestry individuals	NA	11q12.2		FADS2			ENSG00000134824	NA	NA	rs174581-T	rs174581	0	174581	intron_variant	0	NR	2e-14	13.699		0.1514	[0.11-0.19] unit decrease	Illumina [6720657] (imputed)	N
53	rs174551	11	61606683	rs174581	2022-02-17	34503513	Harshfield EL	2021-09-10	BMC Med	www.ncbi.nlm.nih.gov/pubmed/34503513	Genome-wide analysis of blood lipid metabolites in over 5000 South Asians reveals biological insights at cardiometabolic disease loci.	Diacylglycerol(36:3)_[M+H-H2O]1+ levels	5662 Pakistani ancestry individuals	NA	11q12.2		FADS2			ENSG00000134824	NA	NA	rs174581-T	rs174581	0	174581	intron_variant	0	NR	2e-14	13.699		0.0385	[0.029-0.048] unit increase	Illumina [6720657] (imputed)	N
53	rs174551	11	61606683	rs174581	2022-02-17	34503513	Harshfield EL	2021-09-10	BMC Med	www.ncbi.nlm.nih.gov/pubmed/34503513	Genome-wide analysis of blood lipid metabolites in over 5000 South Asians reveals biological insights at cardiometabolic disease loci.	Phosphatidylethanolamine(34:2)_[M+H]1+ levels	5662 Pakistani ancestry individuals	NA	11q12.2		FADS2			ENSG00000134824	NA	NA	rs174581-C	rs174581	0	174581	intron_variant	0	NR	1e-14	14		0.0426	[0.032-0.053] unit increase	Illumina [6720657] (imputed)	N
53	rs174551	11	61606683	rs174581	2022-02-17	34503513	Harshfield EL	2021-09-10	BMC Med	www.ncbi.nlm.nih.gov/pubmed/34503513	Genome-wide analysis of blood lipid metabolites in over 5000 South Asians reveals biological insights at cardiometabolic disease loci.	Phosphatidylcholine(33:2)_[M+H]1+/Phosphatidylethanolamine(36:2)_[M+H]1+/Phosphatidate(38:3)_[M+NH4]1+ levels	5662 Pakistani ancestry individuals	NA	11q12.2		FADS2			ENSG00000134824	NA	NA	rs174581-G	rs174581	0	174581	intron_variant	0	NR	1e-14	14		0.0791	[0.059-0.099] unit increase	Illumina [6720657] (imputed)	N
53	rs174551	11	61606683	rs174581	2022-02-17	34503513	Harshfield EL	2021-09-10	BMC Med	www.ncbi.nlm.nih.gov/pubmed/34503513	Genome-wide analysis of blood lipid metabolites in over 5000 South Asians reveals biological insights at cardiometabolic disease loci.	Phosphatidylcholine(36:2)_[M+H]1+/Phosphatidylethanolamine(39:2)_[M+H]1+/Phosphatidate(41:3)_[M+NH4]1+ levels	5662 Pakistani ancestry individuals	NA	11q12.2		FADS2			ENSG00000134824	NA	NA	rs174581-G	rs174581	0	174581	intron_variant	0	NR	2e-14	13.699		0.0644	[0.048-0.081] unit increase	Illumina [6720657] (imputed)	N
53	rs174551	11	61606683	rs174581	2022-02-17	34503513	Harshfield EL	2021-09-10	BMC Med	www.ncbi.nlm.nih.gov/pubmed/34503513	Genome-wide analysis of blood lipid metabolites in over 5000 South Asians reveals biological insights at cardiometabolic disease loci.	Phosphatidylcholine(37:4)_[M+H]1+/Phosphatidylethanolamine(40:4)_[M+H]1+/Phosphatidate(42:5)_[M+NH4]1+ levels	5662 Pakistani ancestry individuals	NA	11q12.2		FADS2			ENSG00000134824	NA	NA	rs174581-C	rs174581	0	174581	intron_variant	0	NR	1e-14	14		0.0641	[0.048-0.08] unit increase	Illumina [6720657] (imputed)	N
53	rs174551	11	61606683	rs174581	2022-02-17	34503513	Harshfield EL	2021-09-10	BMC Med	www.ncbi.nlm.nih.gov/pubmed/34503513	Genome-wide analysis of blood lipid metabolites in over 5000 South Asians reveals biological insights at cardiometabolic disease loci.	Phosphatidylcholine(40:4)_[M+OAc]1-/Phosphatidylserine(44:3)_[M-H]1- levels	5662 Pakistani ancestry individuals	NA	11q12.2		FADS2			ENSG00000134824	NA	NA	rs174581-C	rs174581	0	174581	intron_variant	0	NR	2e-14	13.699		0.067	[0.05-0.084] unit decrease	Illumina [6720657] (imputed)	N
53	rs174551	11	61606683	rs174581	2022-02-17	34503513	Harshfield EL	2021-09-10	BMC Med	www.ncbi.nlm.nih.gov/pubmed/34503513	Genome-wide analysis of blood lipid metabolites in over 5000 South Asians reveals biological insights at cardiometabolic disease loci.	Phosphatidylcholine(39:6)_[M+OAc]1-/Phosphatidylserine(43:5)_[M-H]1- levels	5662 Pakistani ancestry individuals	NA	11q12.2		FADS2			ENSG00000134824	NA	NA	rs174581-G	rs174581	0	174581	intron_variant	0	NR	2e-14	13.699		0.109	[0.081-0.137] unit decrease	Illumina [6720657] (imputed)	N
53	rs174551	11	61606683	rs174581	2022-02-17	34503513	Harshfield EL	2021-09-10	BMC Med	www.ncbi.nlm.nih.gov/pubmed/34503513	Genome-wide analysis of blood lipid metabolites in over 5000 South Asians reveals biological insights at cardiometabolic disease loci.	Phosphatidylcholine(40:5)_[M+H]1+ levels	5662 Pakistani ancestry individuals	NA	11q12.2		FADS2			ENSG00000134824	NA	NA	rs174581-G	rs174581	0	174581	intron_variant	0	NR	1e-14	14		0.0804	[0.06-0.101] unit increase	Illumina [6720657] (imputed)	N
53	rs174551	11	61606683	rs174581	2022-02-17	34503513	Harshfield EL	2021-09-10	BMC Med	www.ncbi.nlm.nih.gov/pubmed/34503513	Genome-wide analysis of blood lipid metabolites in over 5000 South Asians reveals biological insights at cardiometabolic disease loci.	Phosphatidylcholine-O(40:5)_[M+H]1+/Phosphatidylcholine-P(40:4)_[M+H]1+ levels	5662 Pakistani ancestry individuals	NA	11q12.2		FADS2			ENSG00000134824	NA	NA	rs174581-C	rs174581	0	174581	intron_variant	0	NR	2e-14	13.699		0.0431	[0.032-0.054] unit increase	Illumina [6720657] (imputed)	N
53	rs174551	11	61606683	rs174581	2022-02-17	34503513	Harshfield EL	2021-09-10	BMC Med	www.ncbi.nlm.nih.gov/pubmed/34503513	Genome-wide analysis of blood lipid metabolites in over 5000 South Asians reveals biological insights at cardiometabolic disease loci.	Phosphatidylcholine-O(40:6)_[M+H]1+/Phosphatidylcholine-P(40:5)_[M+H]1+ levels	5662 Pakistani ancestry individuals	NA	11q12.2		FADS2			ENSG00000134824	NA	NA	rs174581-T	rs174581	0	174581	intron_variant	0	NR	2e-14	13.699		0.0372	[0.028-0.047] unit increase	Illumina [6720657] (imputed)	N
53	rs174551	11	61606683	rs174581	2022-02-17	34503513	Harshfield EL	2021-09-10	BMC Med	www.ncbi.nlm.nih.gov/pubmed/34503513	Genome-wide analysis of blood lipid metabolites in over 5000 South Asians reveals biological insights at cardiometabolic disease loci.	Phosphatidylcholine(36:3)_[M+H]1+/Phosphatidylethanolamine(39:3)_[M+H]1+/Phosphatidate(41:4)_[M+NH4]1+ levels	5662 Pakistani ancestry individuals	NA	11q12.2		FADS2			ENSG00000134824	NA	NA	rs174581-C	rs174581	0	174581	intron_variant	0	NR	1e-14	14		0.0817	[0.061-0.102] unit decrease	Illumina [6720657] (imputed)	N
53	rs174551	11	61606683	rs174581	2022-02-17	34503513	Harshfield EL	2021-09-10	BMC Med	www.ncbi.nlm.nih.gov/pubmed/34503513	Genome-wide analysis of blood lipid metabolites in over 5000 South Asians reveals biological insights at cardiometabolic disease loci.	Phosphatidylcholine(36:3)_[M+OAc]1-/Phosphatidylserine(40:2)_[M-H]1- levels	5662 Pakistani ancestry individuals	NA	11q12.2		FADS2			ENSG00000134824	NA	NA	rs174581-G	rs174581	0	174581	intron_variant	0	NR	1e-14	14		0.0549	[0.041-0.069] unit decrease	Illumina [6720657] (imputed)	N
53	rs174551	11	61606683	rs174581	2022-02-17	34503513	Harshfield EL	2021-09-10	BMC Med	www.ncbi.nlm.nih.gov/pubmed/34503513	Genome-wide analysis of blood lipid metabolites in over 5000 South Asians reveals biological insights at cardiometabolic disease loci.	Phosphatidylcholine(38:3)_[M+H]1+/Phosphatidylethanolamine(41:3)_[M+H]1+/Phosphatidate(43:4)_[M+NH4]1+ levels	5662 Pakistani ancestry individuals	NA	11q12.2		FADS2			ENSG00000134824	NA	NA	rs174581-A	rs174581	0	174581	intron_variant	0	NR	2e-14	13.699		0.0588	[0.044-0.074] unit decrease	Illumina [6720657] (imputed)	N
53	rs174551	11	61606683	rs174581	2022-02-17	34503513	Harshfield EL	2021-09-10	BMC Med	www.ncbi.nlm.nih.gov/pubmed/34503513	Genome-wide analysis of blood lipid metabolites in over 5000 South Asians reveals biological insights at cardiometabolic disease loci.	Phosphatidylcholine(40:6)_[M+OAc]1-/Phosphatidylserine(44:5)_[M-H]1- levels	5662 Pakistani ancestry individuals	NA	11q12.2		FADS2			ENSG00000134824	NA	NA	rs174581-G	rs174581	0	174581	intron_variant	0	NR	2e-14	13.699		0.0571	[0.043-0.072] unit increase	Illumina [6720657] (imputed)	N
53	rs174551	11	61606683	rs174581	2022-02-17	34503513	Harshfield EL	2021-09-10	BMC Med	www.ncbi.nlm.nih.gov/pubmed/34503513	Genome-wide analysis of blood lipid metabolites in over 5000 South Asians reveals biological insights at cardiometabolic disease loci.	Phosphatidylcholine(40:5)_[M+OAc]1-/Phosphatidylserine(44:4)_[M-H]1- levels	5662 Pakistani ancestry individuals	NA	11q12.2		FADS2			ENSG00000134824	NA	NA	rs174581-T	rs174581	0	174581	intron_variant	0	NR	1e-14	14		0.0785	[0.059-0.098] unit decrease	Illumina [6720657] (imputed)	N
53	rs174551	11	61606683	rs174581	2022-02-17	34503513	Harshfield EL	2021-09-10	BMC Med	www.ncbi.nlm.nih.gov/pubmed/34503513	Genome-wide analysis of blood lipid metabolites in over 5000 South Asians reveals biological insights at cardiometabolic disease loci.	Phosphatidylcholine(40:6)_[M+H]1+/Phosphatidylethanolamine(43:6)_[M+H]1+ levels	5662 Pakistani ancestry individuals	NA	11q12.2		FADS2			ENSG00000134824	NA	NA	rs174581-G	rs174581	0	174581	intron_variant	0	NR	2e-14	13.699		0.0677	[0.05-0.085] unit decrease	Illumina [6720657] (imputed)	N
53	rs174551	11	61606683	rs174581	2022-02-17	34503513	Harshfield EL	2021-09-10	BMC Med	www.ncbi.nlm.nih.gov/pubmed/34503513	Genome-wide analysis of blood lipid metabolites in over 5000 South Asians reveals biological insights at cardiometabolic disease loci.	Phosphatidylcholine-O(36:3)_M+H]1+/Phosphatidylcholine-P(36:2)_M+H]1+ levels	5662 Pakistani ancestry individuals	NA	11q12.2		FADS2			ENSG00000134824	NA	NA	rs174581-G	rs174581	0	174581	intron_variant	0	NR	2e-14	13.699		0.0602	[0.045-0.075] unit decrease	Illumina [6720657] (imputed)	N
53	rs174551	11	61606683	rs174581	2022-02-17	34503513	Harshfield EL	2021-09-10	BMC Med	www.ncbi.nlm.nih.gov/pubmed/34503513	Genome-wide analysis of blood lipid metabolites in over 5000 South Asians reveals biological insights at cardiometabolic disease loci.	Phosphatidylcholine-O(38:5)_[M+H]1+/Phosphatidylcholine-P(38:4)_[M+H]1+ levels	5662 Pakistani ancestry individuals	NA	11q12.2		FADS2			ENSG00000134824	NA	NA	rs174581-A	rs174581	0	174581	intron_variant	0	NR	1e-14	14		0.0535	[0.04-0.067] unit increase	Illumina [6720657] (imputed)	N
53	rs174551	11	61606683	rs174581	2022-02-17	34503513	Harshfield EL	2021-09-10	BMC Med	www.ncbi.nlm.nih.gov/pubmed/34503513	Genome-wide analysis of blood lipid metabolites in over 5000 South Asians reveals biological insights at cardiometabolic disease loci.	Phosphatidylcholine(34:2)_[M+H]1+/Phosphatidylethanolamine(37:2)_[M+H]1+/Phosphatidate(39:3)_[M+NH4]1+ levels	5662 Pakistani ancestry individuals	NA	11q12.2		FADS2			ENSG00000134824	NA	NA	rs174581-T	rs174581	0	174581	intron_variant	0	NR	2e-14	13.699		0.0404	[0.03-0.051] unit increase	Illumina [6720657] (imputed)	N
53	rs174551	11	61606683	rs174581	2022-02-17	34503513	Harshfield EL	2021-09-10	BMC Med	www.ncbi.nlm.nih.gov/pubmed/34503513	Genome-wide analysis of blood lipid metabolites in over 5000 South Asians reveals biological insights at cardiometabolic disease loci.	Phosphatidylcholine(33:3)_[M+H]1+/Phosphatidylethanolamine(36:3)_[M+H]1+/Phosphatidate(38:4)_[M+NH4]1+ levels	5662 Pakistani ancestry individuals	NA	11q12.2		FADS2			ENSG00000134824	NA	NA	rs174581-T	rs174581	0	174581	intron_variant	0	NR	2e-14	13.699		0.0535	[0.04-0.067] unit increase	Illumina [6720657] (imputed)	N
53	rs174551	11	61606683	rs174581	2022-02-17	34503513	Harshfield EL	2021-09-10	BMC Med	www.ncbi.nlm.nih.gov/pubmed/34503513	Genome-wide analysis of blood lipid metabolites in over 5000 South Asians reveals biological insights at cardiometabolic disease loci.	Phosphatidylcholine(35:4)_[M+H]1+/Phosphatidylethanolamine(38:4)_[M+H]1+/Phosphatidate(40:5)_[M+NH4]1+ levels	5662 Pakistani ancestry individuals	NA	11q12.2		FADS2			ENSG00000134824	NA	NA	rs174581-T	rs174581	0	174581	intron_variant	0	NR	1e-14	14		0.0718	[0.054-0.09] unit decrease	Illumina [6720657] (imputed)	N
53	rs174551	11	61606683	rs174581	2022-02-17	34503513	Harshfield EL	2021-09-10	BMC Med	www.ncbi.nlm.nih.gov/pubmed/34503513	Genome-wide analysis of blood lipid metabolites in over 5000 South Asians reveals biological insights at cardiometabolic disease loci.	Phosphatidylcholine(38:4)_[M+OAc]1-/Phosphatidylserine(42:3)_[M-H]1- levels	5662 Pakistani ancestry individuals	NA	11q12.2		FADS2			ENSG00000134824	NA	NA	rs174581-T	rs174581	0	174581	intron_variant	0	NR	1e-14	14		0.0941	[0.07-0.118] unit decrease	Illumina [6720657] (imputed)	N
53	rs174551	11	61606683	rs174581	2022-02-17	34503513	Harshfield EL	2021-09-10	BMC Med	www.ncbi.nlm.nih.gov/pubmed/34503513	Genome-wide analysis of blood lipid metabolites in over 5000 South Asians reveals biological insights at cardiometabolic disease loci.	Phosphatidylcholine(38:4)_[M+H]1+/Phosphatidylethanolamine(41:4)_[M+H]1+ levels	5662 Pakistani ancestry individuals	NA	11q12.2		FADS2			ENSG00000134824	NA	NA	rs174581-G	rs174581	0	174581	intron_variant	0	NR	1e-14	14		0.0451	[0.034-0.057] unit decrease	Illumina [6720657] (imputed)	N
53	rs174551	11	61606683	rs174581	2022-02-17	34503513	Harshfield EL	2021-09-10	BMC Med	www.ncbi.nlm.nih.gov/pubmed/34503513	Genome-wide analysis of blood lipid metabolites in over 5000 South Asians reveals biological insights at cardiometabolic disease loci.	Phosphatidylcholine(38:3)_[M+OAc]1-/Phosphatidylserine(42:2)_[M-H]1- levels	5662 Pakistani ancestry individuals	NA	11q12.2		FADS2			ENSG00000134824	NA	NA	rs174581-A	rs174581	0	174581	intron_variant	0	NR	2e-14	13.699		0.11	[0.082-0.138] unit increase	Illumina [6720657] (imputed)	N
53	rs174551	11	61606683	rs174581	2022-02-17	34503513	Harshfield EL	2021-09-10	BMC Med	www.ncbi.nlm.nih.gov/pubmed/34503513	Genome-wide analysis of blood lipid metabolites in over 5000 South Asians reveals biological insights at cardiometabolic disease loci.	Triacylglycerol(56:6)_[M+NH4]1+ levels	5662 Pakistani ancestry individuals	NA	11q12.2		FADS2			ENSG00000134824	NA	NA	rs174581-T	rs174581	0	174581	intron_variant	0	NR	2e-14	13.699		0.1465	[0.11-0.18] unit decrease	Illumina [6720657] (imputed)	N
53	rs174551	11	61606683	rs174581	2022-02-17	34503513	Harshfield EL	2021-09-10	BMC Med	www.ncbi.nlm.nih.gov/pubmed/34503513	Genome-wide analysis of blood lipid metabolites in over 5000 South Asians reveals biological insights at cardiometabolic disease loci.	Triacylglycerol(56:7)_[M+NH4]1+ levels	5662 Pakistani ancestry individuals	NA	11q12.2		FADS2			ENSG00000134824	NA	NA	rs174581-T	rs174581	0	174581	intron_variant	0	NR	2e-14	13.699		0.06	[0.045-0.075] unit decrease	Illumina [6720657] (imputed)	N
53	rs174551	11	61606683	rs174581	2022-02-17	34503513	Harshfield EL	2021-09-10	BMC Med	www.ncbi.nlm.nih.gov/pubmed/34503513	Genome-wide analysis of blood lipid metabolites in over 5000 South Asians reveals biological insights at cardiometabolic disease loci.	Triacylglycerol(56:4)_[M+NH4]1+ levels	5662 Pakistani ancestry individuals	NA	11q12.2		FADS2			ENSG00000134824	NA	NA	rs174581-G	rs174581	0	174581	intron_variant	0	NR	2e-14	13.699		0.0814	[0.061-0.102] unit decrease	Illumina [6720657] (imputed)	N
53	rs174551	11	61606683	rs174581	2022-02-17	34503513	Harshfield EL	2021-09-10	BMC Med	www.ncbi.nlm.nih.gov/pubmed/34503513	Genome-wide analysis of blood lipid metabolites in over 5000 South Asians reveals biological insights at cardiometabolic disease loci.	Triacylglycerol(54:3)_[M+NH4]1+ levels	5662 Pakistani ancestry individuals	NA	11q12.2		FADS2			ENSG00000134824	NA	NA	rs174581-T	rs174581	0	174581	intron_variant	0	NR	2e-14	13.699		0.0829	[0.062-0.104] unit increase	Illumina [6720657] (imputed)	N
53	rs174551	11	61606683	rs174581	2022-02-17	34503513	Harshfield EL	2021-09-10	BMC Med	www.ncbi.nlm.nih.gov/pubmed/34503513	Genome-wide analysis of blood lipid metabolites in over 5000 South Asians reveals biological insights at cardiometabolic disease loci.	Phosphatidylserine(44:6)_[M+OAc]1- levels	5662 Pakistani ancestry individuals	NA	11q12.2		FADS2			ENSG00000134824	NA	NA	rs174581-G	rs174581	0	174581	intron_variant	0	NR	1e-14	14		0.0952	[0.071-0.12] unit decrease	Illumina [6720657] (imputed)	N
53	rs174551	11	61606683	rs174581	2022-02-17	34503513	Harshfield EL	2021-09-10	BMC Med	www.ncbi.nlm.nih.gov/pubmed/34503513	Genome-wide analysis of blood lipid metabolites in over 5000 South Asians reveals biological insights at cardiometabolic disease loci.	Phosphatidylserine(42:5)_[M+OAc]1- levels	5662 Pakistani ancestry individuals	NA	11q12.2		FADS2			ENSG00000134824	NA	NA	rs174581-T	rs174581	0	174581	intron_variant	0	NR	2e-14	13.699		0.0597	[0.044-0.075] unit decrease	Illumina [6720657] (imputed)	N
53	rs174551	11	61606683	rs174581	2022-02-17	34503513	Harshfield EL	2021-09-10	BMC Med	www.ncbi.nlm.nih.gov/pubmed/34503513	Genome-wide analysis of blood lipid metabolites in over 5000 South Asians reveals biological insights at cardiometabolic disease loci.	Phosphatidylserine(35:2)_[M+OAc]1- levels	5662 Pakistani ancestry individuals	NA	11q12.2		FADS2			ENSG00000134824	NA	NA	rs174581-G	rs174581	0	174581	intron_variant	0	NR	2e-14	13.699		0.0539	[0.04-0.068] unit increase	Illumina [6720657] (imputed)	N
53	rs174551	11	61606683	rs174581	2022-02-17	34503513	Harshfield EL	2021-09-10	BMC Med	www.ncbi.nlm.nih.gov/pubmed/34503513	Genome-wide analysis of blood lipid metabolites in over 5000 South Asians reveals biological insights at cardiometabolic disease loci.	Phosphatidylserine(42:7)_[M+OAc]1- levels	5662 Pakistani ancestry individuals	NA	11q12.2		FADS2			ENSG00000134824	NA	NA	rs174581-T	rs174581	0	174581	intron_variant	0	NR	2e-14	13.699		0.0846	[0.063-0.106] unit increase	Illumina [6720657] (imputed)	N
53	rs174551	11	61606683	rs174581	2022-02-17	34503513	Harshfield EL	2021-09-10	BMC Med	www.ncbi.nlm.nih.gov/pubmed/34503513	Genome-wide analysis of blood lipid metabolites in over 5000 South Asians reveals biological insights at cardiometabolic disease loci.	Sphingomyelin(44:9)_[M+H]1- levels	5662 Pakistani ancestry individuals	NA	11q12.2		FADS2			ENSG00000134824	NA	NA	rs174581-C	rs174581	0	174581	intron_variant	0	NR	1e-14	14		0.0792	[0.059-0.099] unit increase	Illumina [6720657] (imputed)	N
53	rs174551	11	61606683	rs174581	2022-02-17	34503513	Harshfield EL	2021-09-10	BMC Med	www.ncbi.nlm.nih.gov/pubmed/34503513	Genome-wide analysis of blood lipid metabolites in over 5000 South Asians reveals biological insights at cardiometabolic disease loci.	Triacylglycerol(58:9)_[M+NH4]1+ levels	5662 Pakistani ancestry individuals	NA	11q12.2		FADS2			ENSG00000134824	NA	NA	rs174581-G	rs174581	0	174581	intron_variant	0	NR	2e-14	13.699		0.067	[0.05-0.084] unit decrease	Illumina [6720657] (imputed)	N
53	rs174551	11	61606683	rs174581	2022-02-17	34503513	Harshfield EL	2021-09-10	BMC Med	www.ncbi.nlm.nih.gov/pubmed/34503513	Genome-wide analysis of blood lipid metabolites in over 5000 South Asians reveals biological insights at cardiometabolic disease loci.	Phosphatidylglycerol(36:0)_[M-H]1- levels	5662 Pakistani ancestry individuals	NA	11q12.2		FADS2			ENSG00000134824	NA	NA	rs174581-T	rs174581	0	174581	intron_variant	0	NR	2e-14	13.699		0.0467	[0.035-0.059] unit decrease	Illumina [6720657] (imputed)	N
53	rs174551	11	61606683	rs174581	2022-02-17	34503513	Harshfield EL	2021-09-10	BMC Med	www.ncbi.nlm.nih.gov/pubmed/34503513	Genome-wide analysis of blood lipid metabolites in over 5000 South Asians reveals biological insights at cardiometabolic disease loci.	Fatty acid(20:4)_[M-H]1- levels	5662 Pakistani ancestry individuals	NA	11q12.2		FADS2			ENSG00000134824	NA	NA	rs174581-G	rs174581	0	174581	intron_variant	0	NR	1e-14	14		0.0534	[0.04-0.067] unit increase	Illumina [6720657] (imputed)	N
53	rs174551	11	61606683	rs174581	2022-02-17	34503513	Harshfield EL	2021-09-10	BMC Med	www.ncbi.nlm.nih.gov/pubmed/34503513	Genome-wide analysis of blood lipid metabolites in over 5000 South Asians reveals biological insights at cardiometabolic disease loci.	Fatty acid(22:4)_[M-H]1- levels	5662 Pakistani ancestry individuals	NA	11q12.2		FADS2			ENSG00000134824	NA	NA	rs174581-C	rs174581	0	174581	intron_variant	0	NR	2e-14	13.699		0.0591	[0.044-0.074] unit increase	Illumina [6720657] (imputed)	N
53	rs174551	11	61606683	rs174581	2022-02-17	34503513	Harshfield EL	2021-09-10	BMC Med	www.ncbi.nlm.nih.gov/pubmed/34503513	Genome-wide analysis of blood lipid metabolites in over 5000 South Asians reveals biological insights at cardiometabolic disease loci.	Lysophosphatidylcholine(20:4)_[M+H]1+ levels	5662 Pakistani ancestry individuals	NA	11q12.2		FADS2			ENSG00000134824	NA	NA	rs174581-T	rs174581	0	174581	intron_variant	0	NR	1e-14	14		0.0608	[0.045-0.076] unit decrease	Illumina [6720657] (imputed)	N
53	rs174551	11	61606683	rs174581	2022-02-17	34503513	Harshfield EL	2021-09-10	BMC Med	www.ncbi.nlm.nih.gov/pubmed/34503513	Genome-wide analysis of blood lipid metabolites in over 5000 South Asians reveals biological insights at cardiometabolic disease loci.	Phosphatidate(43:4)_[M-H]1- levels	5662 Pakistani ancestry individuals	NA	11q12.2		FADS2			ENSG00000134824	NA	NA	rs174581-A	rs174581	0	174581	intron_variant	0	NR	1e-14	14		0.1092	[0.081-0.137] unit increase	Illumina [6720657] (imputed)	N
53	rs174551	11	61606683	rs174581	2022-02-17	34503513	Harshfield EL	2021-09-10	BMC Med	www.ncbi.nlm.nih.gov/pubmed/34503513	Genome-wide analysis of blood lipid metabolites in over 5000 South Asians reveals biological insights at cardiometabolic disease loci.	Phosphatidylinositol-O(36:0)_[M-H]1-/Phosphatidylglycerol(37:0)_[M+OAc]1- levels	5662 Pakistani ancestry individuals	NA	11q12.2		FADS2			ENSG00000134824	NA	NA	rs174581-C	rs174581	0	174581	intron_variant	0	NR	2e-14	13.699		0.0772	[0.058-0.097] unit increase	Illumina [6720657] (imputed)	N
53	rs174551	11	61606683	rs174581	2022-02-17	34503513	Harshfield EL	2021-09-10	BMC Med	www.ncbi.nlm.nih.gov/pubmed/34503513	Genome-wide analysis of blood lipid metabolites in over 5000 South Asians reveals biological insights at cardiometabolic disease loci.	Phosphatidylinositol-O(33:0)_[M-H]1- levels	5662 Pakistani ancestry individuals	NA	11q12.2		FADS2			ENSG00000134824	NA	NA	rs174581-T	rs174581	0	174581	intron_variant	0	NR	2e-14	13.699		0.0755	[0.056-0.095] unit decrease	Illumina [6720657] (imputed)	N
53	rs174551	11	61606683	rs174581	2022-02-17	34503513	Harshfield EL	2021-09-10	BMC Med	www.ncbi.nlm.nih.gov/pubmed/34503513	Genome-wide analysis of blood lipid metabolites in over 5000 South Asians reveals biological insights at cardiometabolic disease loci.	Phosphatidylinositol(36:2)_[M-H]1- levels	5662 Pakistani ancestry individuals	NA	11q12.2		FADS2			ENSG00000134824	NA	NA	rs174581-C	rs174581	0	174581	intron_variant	0	NR	2e-14	13.699		0.0599	[0.045-0.075] unit decrease	Illumina [6720657] (imputed)	N
53	rs174551	11	61606683	rs174581	2022-02-17	34503513	Harshfield EL	2021-09-10	BMC Med	www.ncbi.nlm.nih.gov/pubmed/34503513	Genome-wide analysis of blood lipid metabolites in over 5000 South Asians reveals biological insights at cardiometabolic disease loci.	Phosphatidylethanolamine(38:5)_[M-H]1- levels	5662 Pakistani ancestry individuals	NA	11q12.2		FADS2			ENSG00000134824	NA	NA	rs174581-G	rs174581	0	174581	intron_variant	0	NR	2e-14	13.699		0.067	[0.05-0.084] unit decrease	Illumina [6720657] (imputed)	N
53	rs174551	11	61606683	rs174581	2022-02-17	34503513	Harshfield EL	2021-09-10	BMC Med	www.ncbi.nlm.nih.gov/pubmed/34503513	Genome-wide analysis of blood lipid metabolites in over 5000 South Asians reveals biological insights at cardiometabolic disease loci.	Phosphatidylglycerol(34:0)_[M-H]1- levels	5662 Pakistani ancestry individuals	NA	11q12.2		FADS2			ENSG00000134824	NA	NA	rs174581-C	rs174581	0	174581	intron_variant	0	NR	2e-14	13.699		0.067	[0.05-0.084] unit decrease	Illumina [6720657] (imputed)	N
53	rs174551	11	61606683	rs174581	2022-02-17	34503513	Harshfield EL	2021-09-10	BMC Med	www.ncbi.nlm.nih.gov/pubmed/34503513	Genome-wide analysis of blood lipid metabolites in over 5000 South Asians reveals biological insights at cardiometabolic disease loci.	Fatty acid(22:5)_[M-H]1- levels	5662 Pakistani ancestry individuals	NA	11q12.2		FADS2			ENSG00000134824	NA	NA	rs174581-A	rs174581	0	174581	intron_variant	0	NR	2e-14	13.699		0.0692	[0.052-0.087] unit increase	Illumina [6720657] (imputed)	N
53	rs174551	11	61606683	rs174581	2022-02-17	34503513	Harshfield EL	2021-09-10	BMC Med	www.ncbi.nlm.nih.gov/pubmed/34503513	Genome-wide analysis of blood lipid metabolites in over 5000 South Asians reveals biological insights at cardiometabolic disease loci.	Phosphatidate(39:1)_[M+H]1+ levels	5662 Pakistani ancestry individuals	NA	11q12.2		FADS2			ENSG00000134824	NA	NA	rs174581-C	rs174581	0	174581	intron_variant	0	NR	1e-14	14		0.0608	[0.045-0.076] unit decrease	Illumina [6720657] (imputed)	N
53	rs174551	11	61606683	rs174581	2022-02-17	34503513	Harshfield EL	2021-09-10	BMC Med	www.ncbi.nlm.nih.gov/pubmed/34503513	Genome-wide analysis of blood lipid metabolites in over 5000 South Asians reveals biological insights at cardiometabolic disease loci.	Phosphatidate(41:2)_[M+H]1+ levels	5662 Pakistani ancestry individuals	NA	11q12.2		FADS2			ENSG00000134824	NA	NA	rs174581-A	rs174581	0	174581	intron_variant	0	NR	2e-14	13.699		0.0784	[0.058-0.098] unit increase	Illumina [6720657] (imputed)	N
53	rs174551	11	61606683	rs174581	2022-02-17	34503513	Harshfield EL	2021-09-10	BMC Med	www.ncbi.nlm.nih.gov/pubmed/34503513	Genome-wide analysis of blood lipid metabolites in over 5000 South Asians reveals biological insights at cardiometabolic disease loci.	Phosphatidylinositol(34:2)_[M-H]1- levels	5662 Pakistani ancestry individuals	NA	11q12.2		FADS2			ENSG00000134824	NA	NA	rs174581-T	rs174581	0	174581	intron_variant	0	NR	2e-14	13.699		0.0872	[0.065-0.11] unit decrease	Illumina [6720657] (imputed)	N
53	rs174551	11	61606683	rs174581	2022-02-17	34503513	Harshfield EL	2021-09-10	BMC Med	www.ncbi.nlm.nih.gov/pubmed/34503513	Genome-wide analysis of blood lipid metabolites in over 5000 South Asians reveals biological insights at cardiometabolic disease loci.	Phosphatidylinositol(36:1)_[M+OAc]1- levels	5662 Pakistani ancestry individuals	NA	11q12.2		FADS2			ENSG00000134824	NA	NA	rs174581-T	rs174581	0	174581	intron_variant	0	NR	1e-14	14		0.0771	[0.058-0.097] unit increase	Illumina [6720657] (imputed)	N
53	rs174551	11	61606683	rs174581	2022-02-17	34503513	Harshfield EL	2021-09-10	BMC Med	www.ncbi.nlm.nih.gov/pubmed/34503513	Genome-wide analysis of blood lipid metabolites in over 5000 South Asians reveals biological insights at cardiometabolic disease loci.	Phosphatidylinositol(36:0)_[M+OAc]1- levels	5662 Pakistani ancestry individuals	NA	11q12.2		FADS2			ENSG00000134824	NA	NA	rs174581-T	rs174581	0	174581	intron_variant	0	NR	2e-14	13.699		0.0437	[0.033-0.055] unit increase	Illumina [6720657] (imputed)	N
53	rs174551	11	61606683	rs174581	2022-02-17	34503513	Harshfield EL	2021-09-10	BMC Med	www.ncbi.nlm.nih.gov/pubmed/34503513	Genome-wide analysis of blood lipid metabolites in over 5000 South Asians reveals biological insights at cardiometabolic disease loci.	Phosphatidylinositol(36:4)_[M-H]1- levels	5662 Pakistani ancestry individuals	NA	11q12.2		FADS2			ENSG00000134824	NA	NA	rs174581-C	rs174581	0	174581	intron_variant	0	NR	2e-14	13.699		0.0827	[0.062-0.104] unit increase	Illumina [6720657] (imputed)	N
53	rs174551	11	61606683	rs174581	2022-02-17	34503513	Harshfield EL	2021-09-10	BMC Med	www.ncbi.nlm.nih.gov/pubmed/34503513	Genome-wide analysis of blood lipid metabolites in over 5000 South Asians reveals biological insights at cardiometabolic disease loci.	Phosphatidylinositol(38:4)_[M-H]1- levels	5662 Pakistani ancestry individuals	NA	11q12.2		FADS2			ENSG00000134824	NA	NA	rs174581-C	rs174581	0	174581	intron_variant	0	NR	2e-14	13.699		0.064	[0.048-0.08] unit increase	Illumina [6720657] (imputed)	N
53	rs174551	11	61606683	rs174581	2022-11-14	35347128	Yin X	2022-03-28	Nat Commun	www.ncbi.nlm.nih.gov/pubmed/35347128	Genome-wide association studies of metabolites in Finnish men identify disease-relevant loci.	Arachidonoylcholine levels	6136 Finnish ancestry individuals	NA	11q12.2		FADS2			ENSG00000134824	NA	NA	rs174581-A	rs174581	0	174581	intron_variant	0	NR	1e-47	47		0.27	unit decrease	NR [16000000] (imputed)	N
53	rs174551	11	61606683	rs174581	2022-11-14	35347128	Yin X	2022-03-28	Nat Commun	www.ncbi.nlm.nih.gov/pubmed/35347128	Genome-wide association studies of metabolites in Finnish men identify disease-relevant loci.	1-pentadecanoyl-2-linoleoyl-GPC (15:0/18:2) levels	6136 Finnish ancestry individuals	NA	11q12.2		FADS2			ENSG00000134824	NA	NA	rs174581-A	rs174581	0	174581	intron_variant	0	NR	9e-56	55.0458		0.29	unit increase	NR [16000000] (imputed)	N
53	rs174551	11	61606683	rs174581	2022-11-14	35347128	Yin X	2022-03-28	Nat Commun	www.ncbi.nlm.nih.gov/pubmed/35347128	Genome-wide association studies of metabolites in Finnish men identify disease-relevant loci.	1-margaroyl-2-linoleoyl-GPC (17:0/18:2) levels	6136 Finnish ancestry individuals	NA	11q12.2		FADS2			ENSG00000134824	NA	NA	rs174581-A	rs174581	0	174581	intron_variant	0	NR	3e-52	51.5229		0.28	unit increase	NR [16000000] (imputed)	N
53	rs174551	11	61606683	rs174581	2022-11-14	35347128	Yin X	2022-03-28	Nat Commun	www.ncbi.nlm.nih.gov/pubmed/35347128	Genome-wide association studies of metabolites in Finnish men identify disease-relevant loci.	1-oleoyl-2-eicosapentaenoyl-GPC (18:1/20:5) levels	6136 Finnish ancestry individuals	NA	11q12.2		FADS2			ENSG00000134824	NA	NA	rs174581-A	rs174581	0	174581	intron_variant	0	NR	3e-23	22.5229		0.31	unit decrease	NR [16000000] (imputed)	N
53	rs174551	11	61606683	rs174581	2022-11-14	35347128	Yin X	2022-03-28	Nat Commun	www.ncbi.nlm.nih.gov/pubmed/35347128	Genome-wide association studies of metabolites in Finnish men identify disease-relevant loci.	1-stearoyl-2-linoleoyl-gpc (18:0/18:2) levels	6136 Finnish ancestry individuals	NA	11q12.2		FADS2			ENSG00000134824	NA	NA	rs174581-A	rs174581	0	174581	intron_variant	0	NR	4e-58	57.3979		0.3	unit increase	NR [16000000] (imputed)	N
53	rs174551	11	61606683	rs174581	2022-07-05	35668104	Cadby G	2022-06-06	Nat Commun	www.ncbi.nlm.nih.gov/pubmed/35668104	Comprehensive genetic analysis of the human lipidome identifies loci associated with lipid homeostasis with links to coronary artery disease.	Phosphatidylcholine (38:5) (a) levels	4492 European ancestry individuals	1.565 European ancestry individuals	11q12.2		FADS2			ENSG00000134824	NA	NA	rs174581-A	rs174581	0	174581	intron_variant	0	NR	2e-84	83.699		0.441	[0.4-0.48] unit decrease	Illumina [13869437] (imputed)	N
53	rs174551	11	61606683	rs174581	2022-07-05	35668104	Cadby G	2022-06-06	Nat Commun	www.ncbi.nlm.nih.gov/pubmed/35668104	Comprehensive genetic analysis of the human lipidome identifies loci associated with lipid homeostasis with links to coronary artery disease.	Phosphatidylcholine (39:5) (b) levels	4492 European ancestry individuals	1.565 European ancestry individuals	11q12.2		FADS2			ENSG00000134824	NA	NA	rs174581-A	rs174581	0	174581	intron_variant	0	NR	4e-45	44.3979		0.322	[0.28-0.37] unit decrease	Illumina [13869437] (imputed)	N
53	rs174551	11	61606683	rs174581	2022-07-05	35668104	Cadby G	2022-06-06	Nat Commun	www.ncbi.nlm.nih.gov/pubmed/35668104	Comprehensive genetic analysis of the human lipidome identifies loci associated with lipid homeostasis with links to coronary artery disease.	Phosphatidylcholine (16:1_20:4) levels	4492 European ancestry individuals	1.565 European ancestry individuals	11q12.2		FADS2			ENSG00000134824	NA	NA	rs174581-A	rs174581	0	174581	intron_variant	0	NR	2e-43	42.699		0.316	[0.27-0.36] unit decrease	Illumina [13869437] (imputed)	N
53	rs174551	11	61606683	rs174581	2022-07-05	35668104	Cadby G	2022-06-06	Nat Commun	www.ncbi.nlm.nih.gov/pubmed/35668104	Comprehensive genetic analysis of the human lipidome identifies loci associated with lipid homeostasis with links to coronary artery disease.	Phosphatidylcholine (38:5) (a) levels	4492 European ancestry individuals	NA	11q12.2		FADS2			ENSG00000134824	NA	NA	rs174581-A	rs174581	0	174581	intron_variant	0	NR	2e-100	99.699		0.479	[0.44-0.52] unit decrease	Illumina [13869437] (imputed)	N
53	rs174551	11	61606683	rs174581	2022-07-05	35668104	Cadby G	2022-06-06	Nat Commun	www.ncbi.nlm.nih.gov/pubmed/35668104	Comprehensive genetic analysis of the human lipidome identifies loci associated with lipid homeostasis with links to coronary artery disease.	Phosphatidylcholine (38:7) (c) levels	4492 European ancestry individuals	NA	11q12.2		FADS2			ENSG00000134824	NA	NA	rs174581-A	rs174581	0	174581	intron_variant	0	NR	1e-08	8		0.132	[0.087-0.177] unit decrease	Illumina [13869437] (imputed)	N
53	rs174551	11	61606683	rs174581	2022-07-05	35668104	Cadby G	2022-06-06	Nat Commun	www.ncbi.nlm.nih.gov/pubmed/35668104	Comprehensive genetic analysis of the human lipidome identifies loci associated with lipid homeostasis with links to coronary artery disease.	Phosphatidylcholine (39:5) (b) levels	4492 European ancestry individuals	NA	11q12.2		FADS2			ENSG00000134824	NA	NA	rs174581-A	rs174581	0	174581	intron_variant	0	NR	3e-41	40.5229		0.307	[0.26-0.35] unit decrease	Illumina [13869437] (imputed)	N
53	rs174551	11	61606683	rs174581	2022-07-05	35668104	Cadby G	2022-06-06	Nat Commun	www.ncbi.nlm.nih.gov/pubmed/35668104	Comprehensive genetic analysis of the human lipidome identifies loci associated with lipid homeostasis with links to coronary artery disease.	Phosphatidylcholine (16:1_20:4) levels	4492 European ancestry individuals	NA	11q12.2		FADS2			ENSG00000134824	NA	NA	rs174581-A	rs174581	0	174581	intron_variant	0	NR	9e-54	53.0458		0.351	[0.31-0.39] unit decrease	Illumina [13869437] (imputed)	N
53	rs174551	11	61606683	rs174581	2023-05-31	36764567	Davyson E	2023-02-09	Biol Psychiatry	www.ncbi.nlm.nih.gov/pubmed/36764567	Metabolomic Investigation of Major Depressive Disorder Identifies a Potentially Causal Association With Polyunsaturated Fatty Acids.	Triglycerides to phosphoglycerides ratio (UKB data field 23435)	88268 European ancestry individuals	NA	11q12.2		FADS2			ENSG00000134824	NA	NA	rs174581-A	rs174581	0	174581	intron_variant	0	0.350834	5e-48	47.301		0.067429	[0.058-0.077] unit increase	NR [16366159] (imputed)	N
53	rs174551	11	61606683	rs174581	2023-05-31	36764567	Davyson E	2023-02-09	Biol Psychiatry	www.ncbi.nlm.nih.gov/pubmed/36764567	Metabolomic Investigation of Major Depressive Disorder Identifies a Potentially Causal Association With Polyunsaturated Fatty Acids.	Cholesteryl esters in HDL (UKB data field 23418)	88329 European ancestry individuals	NA	11q12.2		FADS2			ENSG00000134824	NA	NA	rs174581-A	rs174581	0	174581	intron_variant	0	0.350858	3e-45	44.5229		0.0634876	[0.055-0.072] unit decrease	NR [16366144] (imputed)	N
53	rs174551	11	61606683	rs174581	2023-05-31	36764567	Davyson E	2023-02-09	Biol Psychiatry	www.ncbi.nlm.nih.gov/pubmed/36764567	Metabolomic Investigation of Major Depressive Disorder Identifies a Potentially Causal Association With Polyunsaturated Fatty Acids.	Triglycerides to total lipids in IDL percentage (UKB data field 23613)	88329 European ancestry individuals	NA	11q12.2		FADS2			ENSG00000134824	NA	NA	rs174581-A	rs174581	0	174581	intron_variant	0	0.350858	9e-80	79.0458		0.0905	[0.081-0.1] unit increase	NR [16366144] (imputed)	N
53	rs174551	11	61606683	rs174581	2023-05-31	36764567	Davyson E	2023-02-09	Biol Psychiatry	www.ncbi.nlm.nih.gov/pubmed/36764567	Metabolomic Investigation of Major Depressive Disorder Identifies a Potentially Causal Association With Polyunsaturated Fatty Acids.	Free cholesterol to total lipids in small VLDL percentage (UKB data field 23602)	88329 European ancestry individuals	NA	11q12.2		FADS2			ENSG00000134824	NA	NA	rs174581-A	rs174581	0	174581	intron_variant	0	0.350858	3e-69	68.5229		0.0834742	[0.074-0.093] unit decrease	NR [16366144] (imputed)	N
53	rs174551	11	61606683	rs174581	2023-05-31	36764567	Davyson E	2023-02-09	Biol Psychiatry	www.ncbi.nlm.nih.gov/pubmed/36764567	Metabolomic Investigation of Major Depressive Disorder Identifies a Potentially Causal Association With Polyunsaturated Fatty Acids.	Cholesteryl esters in large HDL (UKB data field 23562)	88329 European ancestry individuals	NA	11q12.2		FADS2			ENSG00000134824	NA	NA	rs174581-A	rs174581	0	174581	intron_variant	0	0.350858	2e-71	70.699		0.0794009	[0.071-0.088] unit decrease	NR [16366144] (imputed)	N
53	rs174551	11	61606683	rs174581	2022-11-14	35347128	Yin X	2022-03-28	Nat Commun	www.ncbi.nlm.nih.gov/pubmed/35347128	Genome-wide association studies of metabolites in Finnish men identify disease-relevant loci.	1-palmitoyl-2-linoleoyl-gpc (16:0/18:2) levels	6136 Finnish ancestry individuals	NA	11q12.2		FADS2			ENSG00000134824	NA	NA	rs174581-A	rs174581	0	174581	intron_variant	0	NR	8e-92	91.0969		0.37	unit increase	NR [16000000] (imputed)	N
53	rs174551	11	61606683	rs174581	2022-07-05	35668104	Cadby G	2022-06-06	Nat Commun	www.ncbi.nlm.nih.gov/pubmed/35668104	Comprehensive genetic analysis of the human lipidome identifies loci associated with lipid homeostasis with links to coronary artery disease.	Cholesteryl ester (20:1) levels	4492 European ancestry individuals	NA	11q12.2		FADS2			ENSG00000134824	NA	NA	rs174581-A	rs174581	0	174581	intron_variant	0	NR	7e-14	13.1549		0.172	[0.13-0.22] unit increase	Illumina [13869437] (imputed)	N
53	rs174551	11	61606683	rs174581	2022-04-27	35213538	Richardson TG	2022-02-25	PLoS Biol	www.ncbi.nlm.nih.gov/pubmed/35213538	Characterising metabolomic signatures of lipid-modifying therapies through drug target mendelian randomisation.	Phospholipids to total lipids ratio in small VLDL	115082 European ancestry individuals	NA	11q12.2		FADS2			ENSG00000134824	NA	NA	rs174581-G	rs174581	0	174581	intron_variant	0	0.648076	4e-81	80.3979		0.0783724	[0.07-0.086] unit increase	NR [11722792] (imputed)	N
53	rs174551	11	61606683	rs174581	2023-05-31	36764567	Davyson E	2023-02-09	Biol Psychiatry	www.ncbi.nlm.nih.gov/pubmed/36764567	Metabolomic Investigation of Major Depressive Disorder Identifies a Potentially Causal Association With Polyunsaturated Fatty Acids.	HDL cholesterol levels (UKB data field 23406)	88329 European ancestry individuals	NA	11q12.2		FADS2			ENSG00000134824	NA	NA	rs174581-A	rs174581	0	174581	intron_variant	0	0.350858	2e-50	49.699		0.0668045	[0.058-0.076] unit decrease	NR [16366144] (imputed)	N
53	rs174551	11	61606683	rs174581	2023-05-31	36764567	Davyson E	2023-02-09	Biol Psychiatry	www.ncbi.nlm.nih.gov/pubmed/36764567	Metabolomic Investigation of Major Depressive Disorder Identifies a Potentially Causal Association With Polyunsaturated Fatty Acids.	Cholesterol in large HDL (UKB data field 23561)	88329 European ancestry individuals	NA	11q12.2		FADS2			ENSG00000134824	NA	NA	rs174581-A	rs174581	0	174581	intron_variant	0	0.350858	1e-74	74		0.0809729	[0.072-0.09] unit decrease	NR [16366144] (imputed)	N
53	rs174551	11	61606683	rs174581	2023-05-31	36764567	Davyson E	2023-02-09	Biol Psychiatry	www.ncbi.nlm.nih.gov/pubmed/36764567	Metabolomic Investigation of Major Depressive Disorder Identifies a Potentially Causal Association With Polyunsaturated Fatty Acids.	Triglycerides to total lipids in small VLDL percentage (UKB data field 23603)	88329 European ancestry individuals	NA	11q12.2		FADS2			ENSG00000134824	NA	NA	rs174581-A	rs174581	0	174581	intron_variant	0	0.350858	7e-41	40.1549		0.0644749	[0.055-0.074] unit increase	NR [16366144] (imputed)	N
53	rs174551	11	61606683	rs174581	2023-05-31	36764567	Davyson E	2023-02-09	Biol Psychiatry	www.ncbi.nlm.nih.gov/pubmed/36764567	Metabolomic Investigation of Major Depressive Disorder Identifies a Potentially Causal Association With Polyunsaturated Fatty Acids.	Phospholipids to total lipids in very small VLDL percentage (UKB data field 23604)	88329 European ancestry individuals	NA	11q12.2		FADS2			ENSG00000134824	NA	NA	rs174581-A	rs174581	0	174581	intron_variant	0	0.350858	1e-37	37		0.0619558	[0.052-0.071] unit increase	NR [16366144] (imputed)	N
53	rs174551	11	61606683	rs174581	2023-05-31	36764567	Davyson E	2023-02-09	Biol Psychiatry	www.ncbi.nlm.nih.gov/pubmed/36764567	Metabolomic Investigation of Major Depressive Disorder Identifies a Potentially Causal Association With Polyunsaturated Fatty Acids.	Total lipids in large HDL (UKB data field 23559)	88329 European ancestry individuals	NA	11q12.2		FADS2			ENSG00000134824	NA	NA	rs174581-A	rs174581	0	174581	intron_variant	0	0.350858	3e-70	69.5229		0.0781023	[0.069-0.087] unit decrease	NR [16366144] (imputed)	N
53	rs174551	11	61606683	rs174581	2023-05-31	36764567	Davyson E	2023-02-09	Biol Psychiatry	www.ncbi.nlm.nih.gov/pubmed/36764567	Metabolomic Investigation of Major Depressive Disorder Identifies a Potentially Causal Association With Polyunsaturated Fatty Acids.	Cholesterol to total lipids in small VLDL percentage (UKB data field 23600)	88329 European ancestry individuals	NA	11q12.2		FADS2			ENSG00000134824	NA	NA	rs174581-A	rs174581	0	174581	intron_variant	0	0.350858	3e-31	30.5229		0.0563723	[0.047-0.066] unit decrease	NR [16366144] (imputed)	N
53	rs174551	11	61606683	rs174581	2023-05-31	36764567	Davyson E	2023-02-09	Biol Psychiatry	www.ncbi.nlm.nih.gov/pubmed/36764567	Metabolomic Investigation of Major Depressive Disorder Identifies a Potentially Causal Association With Polyunsaturated Fatty Acids.	Phospholipids to total lipids in small VLDL percentage (UKB data field 23599)	88329 European ancestry individuals	NA	11q12.2		FADS2			ENSG00000134824	NA	NA	rs174581-A	rs174581	0	174581	intron_variant	0	0.350858	6e-62	61.2218		0.0790084	[0.07-0.088] unit decrease	NR [16366144] (imputed)	N
53	rs174551	11	61606683	rs174581	2023-05-31	36764567	Davyson E	2023-02-09	Biol Psychiatry	www.ncbi.nlm.nih.gov/pubmed/36764567	Metabolomic Investigation of Major Depressive Disorder Identifies a Potentially Causal Association With Polyunsaturated Fatty Acids.	Cholesteryl esters to total lipids in very small VLDL percentage (UKB data field 23606)	88329 European ancestry individuals	NA	11q12.2		FADS2			ENSG00000134824	NA	NA	rs174581-A	rs174581	0	174581	intron_variant	0	0.350858	1e-89	89		0.0940644	[0.085-0.103] unit decrease	NR [16366144] (imputed)	N
53	rs174572	11	61607168	rs174582	2022-02-17	34503513	Harshfield EL	2021-09-10	BMC Med	www.ncbi.nlm.nih.gov/pubmed/34503513	Genome-wide analysis of blood lipid metabolites in over 5000 South Asians reveals biological insights at cardiometabolic disease loci.	Phosphatidylcholine-O(36:5)_[M+H]1+/Phosphatidylcholine-P(36:4)_[M+H]1+ levels	5662 Pakistani ancestry individuals	NA	11q12.2		FADS2			ENSG00000134824	NA	NA	rs174582-G	rs174582	0	174582	intron_variant	0	NR	2e-14	13.699		0.0615	[0.046-0.077] unit decrease	Illumina [6720657] (imputed)	N
53	rs174572	11	61607168	rs174582	2022-02-17	34503513	Harshfield EL	2021-09-10	BMC Med	www.ncbi.nlm.nih.gov/pubmed/34503513	Genome-wide analysis of blood lipid metabolites in over 5000 South Asians reveals biological insights at cardiometabolic disease loci.	Phosphatidylcholine(36:5)_[M+OAc]1-/Phosphatidylserine(40:4)_[M-H]1- levels	5662 Pakistani ancestry individuals	NA	11q12.2		FADS2			ENSG00000134824	NA	NA	rs174582-C	rs174582	0	174582	intron_variant	0	NR	2e-14	13.699		0.0396	[0.029-0.05] unit increase	Illumina [6720657] (imputed)	N
53	rs174572	11	61607168	rs174582	2022-02-17	34503513	Harshfield EL	2021-09-10	BMC Med	www.ncbi.nlm.nih.gov/pubmed/34503513	Genome-wide analysis of blood lipid metabolites in over 5000 South Asians reveals biological insights at cardiometabolic disease loci.	Phosphatidylcholine(37:4)_[M+H]1+/Phosphatidylethanolamine(40:3)_[M+H]1+ levels	5662 Pakistani ancestry individuals	NA	11q12.2		FADS2			ENSG00000134824	NA	NA	rs174582-A	rs174582	0	174582	intron_variant	0	NR	2e-14	13.699		0.0578	[0.043-0.073] unit increase	Illumina [6720657] (imputed)	N
53	rs174572	11	61607168	rs174582	2022-02-17	34503513	Harshfield EL	2021-09-10	BMC Med	www.ncbi.nlm.nih.gov/pubmed/34503513	Genome-wide analysis of blood lipid metabolites in over 5000 South Asians reveals biological insights at cardiometabolic disease loci.	Phosphatidylcholine(38:5)_[M+H]1+/Phosphatidylethanolamine(41:5)_[M+H]1+/Phosphatidate(43:6)_[M+NH4]1+ levels	5662 Pakistani ancestry individuals	NA	11q12.2		FADS2			ENSG00000134824	NA	NA	rs174582-T	rs174582	0	174582	intron_variant	0	NR	2e-14	13.699		0.051	[0.038-0.064] unit increase	Illumina [6720657] (imputed)	N
53	rs174572	11	61607168	rs174582	2022-02-17	34503513	Harshfield EL	2021-09-10	BMC Med	www.ncbi.nlm.nih.gov/pubmed/34503513	Genome-wide analysis of blood lipid metabolites in over 5000 South Asians reveals biological insights at cardiometabolic disease loci.	Cholesteryl ester(20:4)_[M+NH4]1+ levels	5662 Pakistani ancestry individuals	NA	11q12.2		FADS2			ENSG00000134824	NA	NA	rs174582-C	rs174582	0	174582	intron_variant	0	NR	2e-14	13.699		0.1289	[0.096-0.162] unit increase	Illumina [6720657] (imputed)	N
53	rs174572	11	61607168	rs174582	2022-02-17	34503513	Harshfield EL	2021-09-10	BMC Med	www.ncbi.nlm.nih.gov/pubmed/34503513	Genome-wide analysis of blood lipid metabolites in over 5000 South Asians reveals biological insights at cardiometabolic disease loci.	Phosphatidylcholine(42:4)_[M+OAc]1- levels	5662 Pakistani ancestry individuals	NA	11q12.2		FADS2			ENSG00000134824	NA	NA	rs174582-G	rs174582	0	174582	intron_variant	0	NR	2e-14	13.699		0.0763	[0.057-0.096] unit decrease	Illumina [6720657] (imputed)	N
53	rs174572	11	61607168	rs174582	2022-02-17	34503513	Harshfield EL	2021-09-10	BMC Med	www.ncbi.nlm.nih.gov/pubmed/34503513	Genome-wide analysis of blood lipid metabolites in over 5000 South Asians reveals biological insights at cardiometabolic disease loci.	Phosphatidylethanolamine-O(38:4)_[M-H]1-/Phosphatidylcholine-O(35:4)_[M-H]1-/Phosphatidylcholine-P(35:3)_[M-H]1- levels	5662 Pakistani ancestry individuals	NA	11q12.2		FADS2			ENSG00000134824	NA	NA	rs174582-C	rs174582	0	174582	intron_variant	0	NR	2e-14	13.699		0.0941	[0.07-0.118] unit decrease	Illumina [6720657] (imputed)	N
53	rs174572	11	61607168	rs174582	2022-02-17	34503513	Harshfield EL	2021-09-10	BMC Med	www.ncbi.nlm.nih.gov/pubmed/34503513	Genome-wide analysis of blood lipid metabolites in over 5000 South Asians reveals biological insights at cardiometabolic disease loci.	Phosphatidylethanolamine-O(38:6)_[M+H]1+/Phosphatidylcholine-P(35:5)_[M+H]1+ levels	5662 Pakistani ancestry individuals	NA	11q12.2		FADS2			ENSG00000134824	NA	NA	rs174582-G	rs174582	0	174582	intron_variant	0	NR	3e-14	13.5229		0.0536	[0.04-0.067] unit increase	Illumina [6720657] (imputed)	N
53	rs174572	11	61607168	rs174582	2022-02-17	34503513	Harshfield EL	2021-09-10	BMC Med	www.ncbi.nlm.nih.gov/pubmed/34503513	Genome-wide analysis of blood lipid metabolites in over 5000 South Asians reveals biological insights at cardiometabolic disease loci.	Cholesteryl ester(20:5)_[M+NH4]1+ levels	5662 Pakistani ancestry individuals	NA	11q12.2		FADS2			ENSG00000134824	NA	NA	rs174582-A	rs174582	0	174582	intron_variant	0	NR	2e-14	13.699		0.0616	[0.046-0.077] unit increase	Illumina [6720657] (imputed)	N
53	rs174572	11	61607168	rs174582	2022-02-17	34503513	Harshfield EL	2021-09-10	BMC Med	www.ncbi.nlm.nih.gov/pubmed/34503513	Genome-wide analysis of blood lipid metabolites in over 5000 South Asians reveals biological insights at cardiometabolic disease loci.	Phosphatidylethanolamine(34:2)_[M+H]1+ levels	5662 Pakistani ancestry individuals	NA	11q12.2		FADS2			ENSG00000134824	NA	NA	rs174582-C	rs174582	0	174582	intron_variant	0	NR	2e-14	13.699		0.0607	[0.045-0.076] unit decrease	Illumina [6720657] (imputed)	N
53	rs174572	11	61607168	rs174582	2022-02-17	34503513	Harshfield EL	2021-09-10	BMC Med	www.ncbi.nlm.nih.gov/pubmed/34503513	Genome-wide analysis of blood lipid metabolites in over 5000 South Asians reveals biological insights at cardiometabolic disease loci.	Phosphatidylcholine(33:2)_[M+H]1+/Phosphatidylethanolamine(36:2)_[M+H]1+/Phosphatidate(38:3)_[M+NH4]1+ levels	5662 Pakistani ancestry individuals	NA	11q12.2		FADS2			ENSG00000134824	NA	NA	rs174582-T	rs174582	0	174582	intron_variant	0	NR	2e-14	13.699		0.073	[0.054-0.092] unit increase	Illumina [6720657] (imputed)	N
53	rs174572	11	61607168	rs174582	2022-02-17	34503513	Harshfield EL	2021-09-10	BMC Med	www.ncbi.nlm.nih.gov/pubmed/34503513	Genome-wide analysis of blood lipid metabolites in over 5000 South Asians reveals biological insights at cardiometabolic disease loci.	Phosphatidylcholine(37:4)_[M+H]1+/Phosphatidylethanolamine(40:4)_[M+H]1+/Phosphatidate(42:5)_[M+NH4]1+ levels	5662 Pakistani ancestry individuals	NA	11q12.2		FADS2			ENSG00000134824	NA	NA	rs174582-C	rs174582	0	174582	intron_variant	0	NR	2e-14	13.699		0.0605	[0.045-0.076] unit decrease	Illumina [6720657] (imputed)	N
53	rs174572	11	61607168	rs174582	2022-02-17	34503513	Harshfield EL	2021-09-10	BMC Med	www.ncbi.nlm.nih.gov/pubmed/34503513	Genome-wide analysis of blood lipid metabolites in over 5000 South Asians reveals biological insights at cardiometabolic disease loci.	Phosphatidylcholine(40:5)_[M+H]1+ levels	5662 Pakistani ancestry individuals	NA	11q12.2		FADS2			ENSG00000134824	NA	NA	rs174582-T	rs174582	0	174582	intron_variant	0	NR	2e-14	13.699		0.0424	[0.032-0.053] unit increase	Illumina [6720657] (imputed)	N
53	rs174572	11	61607168	rs174582	2022-02-17	34503513	Harshfield EL	2021-09-10	BMC Med	www.ncbi.nlm.nih.gov/pubmed/34503513	Genome-wide analysis of blood lipid metabolites in over 5000 South Asians reveals biological insights at cardiometabolic disease loci.	Phosphatidylcholine-O(40:5)_[M+H]1+/Phosphatidylcholine-P(40:4)_[M+H]1+ levels	5662 Pakistani ancestry individuals	NA	11q12.2		FADS2			ENSG00000134824	NA	NA	rs174582-G	rs174582	0	174582	intron_variant	0	NR	2e-14	13.699		0.1591	[0.12-0.2] unit decrease	Illumina [6720657] (imputed)	N
53	rs174572	11	61607168	rs174582	2022-02-17	34503513	Harshfield EL	2021-09-10	BMC Med	www.ncbi.nlm.nih.gov/pubmed/34503513	Genome-wide analysis of blood lipid metabolites in over 5000 South Asians reveals biological insights at cardiometabolic disease loci.	Phosphatidylcholine(36:3)_[M+H]1+/Phosphatidylethanolamine(39:3)_[M+H]1+/Phosphatidate(41:4)_[M+NH4]1+ levels	5662 Pakistani ancestry individuals	NA	11q12.2		FADS2			ENSG00000134824	NA	NA	rs174582-A	rs174582	0	174582	intron_variant	0	NR	2e-14	13.699		0.096	[0.072-0.12] unit decrease	Illumina [6720657] (imputed)	N
53	rs174572	11	61607168	rs174582	2022-02-17	34503513	Harshfield EL	2021-09-10	BMC Med	www.ncbi.nlm.nih.gov/pubmed/34503513	Genome-wide analysis of blood lipid metabolites in over 5000 South Asians reveals biological insights at cardiometabolic disease loci.	Phosphatidylcholine(36:3)_[M+OAc]1-/Phosphatidylserine(40:2)_[M-H]1- levels	5662 Pakistani ancestry individuals	NA	11q12.2		FADS2			ENSG00000134824	NA	NA	rs174582-G	rs174582	0	174582	intron_variant	0	NR	2e-14	13.699		0.0958	[0.071-0.12] unit decrease	Illumina [6720657] (imputed)	N
53	rs174572	11	61607168	rs174582	2022-02-17	34503513	Harshfield EL	2021-09-10	BMC Med	www.ncbi.nlm.nih.gov/pubmed/34503513	Genome-wide analysis of blood lipid metabolites in over 5000 South Asians reveals biological insights at cardiometabolic disease loci.	Phosphatidylcholine(38:3)_[M+H]1+/Phosphatidylethanolamine(41:3)_[M+H]1+/Phosphatidate(43:4)_[M+NH4]1+ levels	5662 Pakistani ancestry individuals	NA	11q12.2		FADS2			ENSG00000134824	NA	NA	rs174582-C	rs174582	0	174582	intron_variant	0	NR	2e-14	13.699		0.064	[0.048-0.08] unit decrease	Illumina [6720657] (imputed)	N
53	rs174572	11	61607168	rs174582	2022-02-17	34503513	Harshfield EL	2021-09-10	BMC Med	www.ncbi.nlm.nih.gov/pubmed/34503513	Genome-wide analysis of blood lipid metabolites in over 5000 South Asians reveals biological insights at cardiometabolic disease loci.	Phosphatidylcholine(40:5)_[M+OAc]1-/Phosphatidylserine(44:4)_[M-H]1- levels	5662 Pakistani ancestry individuals	NA	11q12.2		FADS2			ENSG00000134824	NA	NA	rs174582-G	rs174582	0	174582	intron_variant	0	NR	2e-14	13.699		0.0775	[0.058-0.097] unit decrease	Illumina [6720657] (imputed)	N
53	rs174572	11	61607168	rs174582	2022-02-17	34503513	Harshfield EL	2021-09-10	BMC Med	www.ncbi.nlm.nih.gov/pubmed/34503513	Genome-wide analysis of blood lipid metabolites in over 5000 South Asians reveals biological insights at cardiometabolic disease loci.	Phosphatidylcholine-O(36:3)_M+H]1+/Phosphatidylcholine-P(36:2)_M+H]1+ levels	5662 Pakistani ancestry individuals	NA	11q12.2		FADS2			ENSG00000134824	NA	NA	rs174582-C	rs174582	0	174582	intron_variant	0	NR	2e-14	13.699		0.0598	[0.045-0.075] unit decrease	Illumina [6720657] (imputed)	N
53	rs174572	11	61607168	rs174582	2022-02-17	34503513	Harshfield EL	2021-09-10	BMC Med	www.ncbi.nlm.nih.gov/pubmed/34503513	Genome-wide analysis of blood lipid metabolites in over 5000 South Asians reveals biological insights at cardiometabolic disease loci.	Phosphatidylcholine-O(38:5)_[M+H]1+/Phosphatidylcholine-P(38:4)_[M+H]1+ levels	5662 Pakistani ancestry individuals	NA	11q12.2		FADS2			ENSG00000134824	NA	NA	rs174582-G	rs174582	0	174582	intron_variant	0	NR	2e-14	13.699		0.1503	[0.11-0.19] unit decrease	Illumina [6720657] (imputed)	N
53	rs174572	11	61607168	rs174582	2022-02-17	34503513	Harshfield EL	2021-09-10	BMC Med	www.ncbi.nlm.nih.gov/pubmed/34503513	Genome-wide analysis of blood lipid metabolites in over 5000 South Asians reveals biological insights at cardiometabolic disease loci.	Phosphatidylcholine(35:4)_[M+H]1+/Phosphatidylethanolamine(38:4)_[M+H]1+/Phosphatidate(40:5)_[M+NH4]1+ levels	5662 Pakistani ancestry individuals	NA	11q12.2		FADS2			ENSG00000134824	NA	NA	rs174582-T	rs174582	0	174582	intron_variant	0	NR	2e-14	13.699		0.0346	[0.026-0.043] unit increase	Illumina [6720657] (imputed)	N
53	rs174572	11	61607168	rs174582	2022-02-17	34503513	Harshfield EL	2021-09-10	BMC Med	www.ncbi.nlm.nih.gov/pubmed/34503513	Genome-wide analysis of blood lipid metabolites in over 5000 South Asians reveals biological insights at cardiometabolic disease loci.	Phosphatidylcholine(38:2)_[M+H]1+/Phosphatidylethanolamine(41:2)_[M+H]1+ levels	5662 Pakistani ancestry individuals	NA	11q12.2		FADS2			ENSG00000134824	NA	NA	rs174582-G	rs174582	0	174582	intron_variant	0	NR	2e-14	13.699		0.0703	[0.052-0.088] unit decrease	Illumina [6720657] (imputed)	N
53	rs174572	11	61607168	rs174582	2022-02-17	34503513	Harshfield EL	2021-09-10	BMC Med	www.ncbi.nlm.nih.gov/pubmed/34503513	Genome-wide analysis of blood lipid metabolites in over 5000 South Asians reveals biological insights at cardiometabolic disease loci.	Phosphatidylcholine(38:4)_[M+OAc]1-/Phosphatidylserine(42:3)_[M-H]1- levels	5662 Pakistani ancestry individuals	NA	11q12.2		FADS2			ENSG00000134824	NA	NA	rs174582-C	rs174582	0	174582	intron_variant	0	NR	2e-14	13.699		0.0668	[0.05-0.084] unit increase	Illumina [6720657] (imputed)	N
53	rs174572	11	61607168	rs174582	2022-02-17	34503513	Harshfield EL	2021-09-10	BMC Med	www.ncbi.nlm.nih.gov/pubmed/34503513	Genome-wide analysis of blood lipid metabolites in over 5000 South Asians reveals biological insights at cardiometabolic disease loci.	Phosphatidylcholine(38:4)_[M+H]1+/Phosphatidylethanolamine(41:4)_[M+H]1+ levels	5662 Pakistani ancestry individuals	NA	11q12.2		FADS2			ENSG00000134824	NA	NA	rs174582-G	rs174582	0	174582	intron_variant	0	NR	2e-14	13.699		0.0505	[0.038-0.063] unit increase	Illumina [6720657] (imputed)	N
53	rs174572	11	61607168	rs174582	2022-02-17	34503513	Harshfield EL	2021-09-10	BMC Med	www.ncbi.nlm.nih.gov/pubmed/34503513	Genome-wide analysis of blood lipid metabolites in over 5000 South Asians reveals biological insights at cardiometabolic disease loci.	Phosphatidylcholine(38:3)_[M+OAc]1-/Phosphatidylserine(42:2)_[M-H]1- levels	5662 Pakistani ancestry individuals	NA	11q12.2		FADS2			ENSG00000134824	NA	NA	rs174582-T	rs174582	0	174582	intron_variant	0	NR	2e-14	13.699		0.0552	[0.041-0.069] unit decrease	Illumina [6720657] (imputed)	N
53	rs174572	11	61607168	rs174582	2022-02-17	34503513	Harshfield EL	2021-09-10	BMC Med	www.ncbi.nlm.nih.gov/pubmed/34503513	Genome-wide analysis of blood lipid metabolites in over 5000 South Asians reveals biological insights at cardiometabolic disease loci.	Phosphatidylserine(44:6)_[M+OAc]1- levels	5662 Pakistani ancestry individuals	NA	11q12.2		FADS2			ENSG00000134824	NA	NA	rs174582-G	rs174582	0	174582	intron_variant	0	NR	2e-14	13.699		0.1276	[0.095-0.16] unit increase	Illumina [6720657] (imputed)	N
53	rs174572	11	61607168	rs174582	2022-02-17	34503513	Harshfield EL	2021-09-10	BMC Med	www.ncbi.nlm.nih.gov/pubmed/34503513	Genome-wide analysis of blood lipid metabolites in over 5000 South Asians reveals biological insights at cardiometabolic disease loci.	Sphingomyelin(44:9)_[M+H]1- levels	5662 Pakistani ancestry individuals	NA	11q12.2		FADS2			ENSG00000134824	NA	NA	rs174582-A	rs174582	0	174582	intron_variant	0	NR	2e-14	13.699		0.1102	[0.082-0.138] unit increase	Illumina [6720657] (imputed)	N
53	rs174572	11	61607168	rs174582	2022-02-17	34503513	Harshfield EL	2021-09-10	BMC Med	www.ncbi.nlm.nih.gov/pubmed/34503513	Genome-wide analysis of blood lipid metabolites in over 5000 South Asians reveals biological insights at cardiometabolic disease loci.	Phosphatidylglycerol(36:0)_[M-H]1- levels	5662 Pakistani ancestry individuals	NA	11q12.2		FADS2			ENSG00000134824	NA	NA	rs174582-G	rs174582	0	174582	intron_variant	0	NR	3e-14	13.5229		0.1732	[0.13-0.22] unit decrease	Illumina [6720657] (imputed)	N
53	rs174572	11	61607168	rs174582	2022-02-17	34503513	Harshfield EL	2021-09-10	BMC Med	www.ncbi.nlm.nih.gov/pubmed/34503513	Genome-wide analysis of blood lipid metabolites in over 5000 South Asians reveals biological insights at cardiometabolic disease loci.	Fatty acid(20:4)_[M-H]1- levels	5662 Pakistani ancestry individuals	NA	11q12.2		FADS2			ENSG00000134824	NA	NA	rs174582-T	rs174582	0	174582	intron_variant	0	NR	2e-14	13.699		0.1438	[0.11-0.18] unit decrease	Illumina [6720657] (imputed)	N
53	rs174572	11	61607168	rs174582	2022-02-17	34503513	Harshfield EL	2021-09-10	BMC Med	www.ncbi.nlm.nih.gov/pubmed/34503513	Genome-wide analysis of blood lipid metabolites in over 5000 South Asians reveals biological insights at cardiometabolic disease loci.	Lysophosphatidylcholine(20:4)_[M+H]1+ levels	5662 Pakistani ancestry individuals	NA	11q12.2		FADS2			ENSG00000134824	NA	NA	rs174582-T	rs174582	0	174582	intron_variant	0	NR	2e-14	13.699		0.0883	[0.066-0.111] unit increase	Illumina [6720657] (imputed)	N
53	rs174572	11	61607168	rs174582	2022-02-17	34503513	Harshfield EL	2021-09-10	BMC Med	www.ncbi.nlm.nih.gov/pubmed/34503513	Genome-wide analysis of blood lipid metabolites in over 5000 South Asians reveals biological insights at cardiometabolic disease loci.	Phosphatidate(43:4)_[M-H]1- levels	5662 Pakistani ancestry individuals	NA	11q12.2		FADS2			ENSG00000134824	NA	NA	rs174582-C	rs174582	0	174582	intron_variant	0	NR	2e-14	13.699		0.0864	[0.064-0.109] unit decrease	Illumina [6720657] (imputed)	N
53	rs174572	11	61607168	rs174582	2022-02-17	34503513	Harshfield EL	2021-09-10	BMC Med	www.ncbi.nlm.nih.gov/pubmed/34503513	Genome-wide analysis of blood lipid metabolites in over 5000 South Asians reveals biological insights at cardiometabolic disease loci.	Phosphatidylinositol-O(36:0)_[M-H]1-/Phosphatidylglycerol(37:0)_[M+OAc]1- levels	5662 Pakistani ancestry individuals	NA	11q12.2		FADS2			ENSG00000134824	NA	NA	rs174582-A	rs174582	0	174582	intron_variant	0	NR	3e-14	13.5229		0.0696	[0.052-0.087] unit increase	Illumina [6720657] (imputed)	N
53	rs174572	11	61607168	rs174582	2022-02-17	34503513	Harshfield EL	2021-09-10	BMC Med	www.ncbi.nlm.nih.gov/pubmed/34503513	Genome-wide analysis of blood lipid metabolites in over 5000 South Asians reveals biological insights at cardiometabolic disease loci.	Phosphatidylethanolamine(38:5)_[M-H]1- levels	5662 Pakistani ancestry individuals	NA	11q12.2		FADS2			ENSG00000134824	NA	NA	rs174582-T	rs174582	0	174582	intron_variant	0	NR	2e-14	13.699		0.1455	[0.11-0.18] unit decrease	Illumina [6720657] (imputed)	N
53	rs174572	11	61607168	rs174582	2022-02-17	34503513	Harshfield EL	2021-09-10	BMC Med	www.ncbi.nlm.nih.gov/pubmed/34503513	Genome-wide analysis of blood lipid metabolites in over 5000 South Asians reveals biological insights at cardiometabolic disease loci.	Phosphatidate(41:2)_[M+H]1+ levels	5662 Pakistani ancestry individuals	NA	11q12.2		FADS2			ENSG00000134824	NA	NA	rs174582-C	rs174582	0	174582	intron_variant	0	NR	2e-14	13.699		0.0703	[0.052-0.088] unit decrease	Illumina [6720657] (imputed)	N
53	rs174572	11	61607168	rs174582	2022-02-17	34503513	Harshfield EL	2021-09-10	BMC Med	www.ncbi.nlm.nih.gov/pubmed/34503513	Genome-wide analysis of blood lipid metabolites in over 5000 South Asians reveals biological insights at cardiometabolic disease loci.	Phosphatidylinositol(36:1)_[M+OAc]1- levels	5662 Pakistani ancestry individuals	NA	11q12.2		FADS2			ENSG00000134824	NA	NA	rs174582-T	rs174582	0	174582	intron_variant	0	NR	2e-14	13.699		0.0763	[0.057-0.096] unit decrease	Illumina [6720657] (imputed)	N
53	rs174572	11	61607168	rs174582	2022-02-17	34503513	Harshfield EL	2021-09-10	BMC Med	www.ncbi.nlm.nih.gov/pubmed/34503513	Genome-wide analysis of blood lipid metabolites in over 5000 South Asians reveals biological insights at cardiometabolic disease loci.	Phosphatidylinositol(38:4)_[M-H]1- levels	5662 Pakistani ancestry individuals	NA	11q12.2		FADS2			ENSG00000134824	NA	NA	rs174582-A	rs174582	0	174582	intron_variant	0	NR	2e-14	13.699		0.061	[0.045-0.077] unit increase	Illumina [6720657] (imputed)	N
53	rs174572	11	61607168	rs174582	2022-04-25	35393526	Montasser ME	2022-04-07	Commun Biol	www.ncbi.nlm.nih.gov/pubmed/35393526	An Amish founder population reveals rare-population genetic determinants of the human lipidome.	Lysophosphatidylcholines (22:5) levels	650 Amish individuals	847 European American ancestry individuals	11q12.2		FADS2			ENSG00000134824	NA	NA	rs174582-G	rs174582	0	174582	intron_variant	0	0.19716	2e-10	9.69897	(Amish)	0.452222	unit decrease	Affymetrix [7917477] (imputed)	N
53	rs2727265	11	61609004	rs2727265	2022-02-17	34503513	Harshfield EL	2021-09-10	BMC Med	www.ncbi.nlm.nih.gov/pubmed/34503513	Genome-wide analysis of blood lipid metabolites in over 5000 South Asians reveals biological insights at cardiometabolic disease loci.	Phosphatidylcholine(34:2)_[M+H]1+/Phosphatidylethanolamine(37:2)_[M+H]1+/Phosphatidate(39:3)_[M+NH4]1+ levels	5662 Pakistani ancestry individuals	NA	11q12.2		FADS2			ENSG00000134824	NA	NA	rs2727265-G	rs2727265	0	2727265	intron_variant	0	NR	9e-13	12.0458		0.047	[0.034-0.06] unit decrease	Illumina [6720657] (imputed)	N
53	rs2727265	11	61609004	rs2727265	2022-02-17	34503513	Harshfield EL	2021-09-10	BMC Med	www.ncbi.nlm.nih.gov/pubmed/34503513	Genome-wide analysis of blood lipid metabolites in over 5000 South Asians reveals biological insights at cardiometabolic disease loci.	Phosphatidylcholine(36:5)_[M+OAc]1-/Phosphatidylserine(40:4)_[M-H]1- levels	5662 Pakistani ancestry individuals	NA	11q12.2		FADS2			ENSG00000134824	NA	NA	rs2727265-C	rs2727265	0	2727265	intron_variant	0	NR	8e-13	12.0969		0.024	[0.017-0.031] unit decrease	Illumina [6720657] (imputed)	N
53	rs2727265	11	61609004	rs2727265	2022-02-17	34503513	Harshfield EL	2021-09-10	BMC Med	www.ncbi.nlm.nih.gov/pubmed/34503513	Genome-wide analysis of blood lipid metabolites in over 5000 South Asians reveals biological insights at cardiometabolic disease loci.	Phosphatidylcholine(38:5)_[M+H]1+/Phosphatidylethanolamine(41:5)_[M+H]1+/Phosphatidate(43:6)_[M+NH4]1+ levels	5662 Pakistani ancestry individuals	NA	11q12.2		FADS2			ENSG00000134824	NA	NA	rs2727265-T	rs2727265	0	2727265	intron_variant	0	NR	8e-13	12.0969		0.0399	[0.029-0.051] unit increase	Illumina [6720657] (imputed)	N
53	rs2727265	11	61609004	rs2727265	2022-02-17	34503513	Harshfield EL	2021-09-10	BMC Med	www.ncbi.nlm.nih.gov/pubmed/34503513	Genome-wide analysis of blood lipid metabolites in over 5000 South Asians reveals biological insights at cardiometabolic disease loci.	Cholesteryl ester(20:4)_[M+NH4]1+ levels	5662 Pakistani ancestry individuals	NA	11q12.2		FADS2			ENSG00000134824	NA	NA	rs2727265-G	rs2727265	0	2727265	intron_variant	0	NR	8e-13	12.0969		0.0759	[0.055-0.097] unit decrease	Illumina [6720657] (imputed)	N
53	rs2727265	11	61609004	rs2727265	2022-02-17	34503513	Harshfield EL	2021-09-10	BMC Med	www.ncbi.nlm.nih.gov/pubmed/34503513	Genome-wide analysis of blood lipid metabolites in over 5000 South Asians reveals biological insights at cardiometabolic disease loci.	Phosphatidylethanolamine-O(38:4)_[M-H]1-/Phosphatidylcholine-O(35:4)_[M-H]1-/Phosphatidylcholine-P(35:3)_[M-H]1- levels	5662 Pakistani ancestry individuals	NA	11q12.2		FADS2			ENSG00000134824	NA	NA	rs2727265-G	rs2727265	0	2727265	intron_variant	0	NR	8e-13	12.0969		0.0424	[0.031-0.054] unit decrease	Illumina [6720657] (imputed)	N
53	rs2727265	11	61609004	rs2727265	2022-02-17	34503513	Harshfield EL	2021-09-10	BMC Med	www.ncbi.nlm.nih.gov/pubmed/34503513	Genome-wide analysis of blood lipid metabolites in over 5000 South Asians reveals biological insights at cardiometabolic disease loci.	Cholesteryl ester(20:5)_[M+NH4]1+ levels	5662 Pakistani ancestry individuals	NA	11q12.2		FADS2			ENSG00000134824	NA	NA	rs2727265-T	rs2727265	0	2727265	intron_variant	0	NR	8e-13	12.0969		0.0424	[0.031-0.054] unit decrease	Illumina [6720657] (imputed)	N
53	rs2727265	11	61609004	rs2727265	2022-02-17	34503513	Harshfield EL	2021-09-10	BMC Med	www.ncbi.nlm.nih.gov/pubmed/34503513	Genome-wide analysis of blood lipid metabolites in over 5000 South Asians reveals biological insights at cardiometabolic disease loci.	Phosphatidylethanolamine(34:2)_[M+H]1+ levels	5662 Pakistani ancestry individuals	NA	11q12.2		FADS2			ENSG00000134824	NA	NA	rs2727265-A	rs2727265	0	2727265	intron_variant	0	NR	8e-13	12.0969		0.0424	[0.031-0.054] unit decrease	Illumina [6720657] (imputed)	N
53	rs2727265	11	61609004	rs2727265	2022-02-17	34503513	Harshfield EL	2021-09-10	BMC Med	www.ncbi.nlm.nih.gov/pubmed/34503513	Genome-wide analysis of blood lipid metabolites in over 5000 South Asians reveals biological insights at cardiometabolic disease loci.	Phosphatidylcholine(33:2)_[M+H]1+/Phosphatidylethanolamine(36:2)_[M+H]1+/Phosphatidate(38:3)_[M+NH4]1+ levels	5662 Pakistani ancestry individuals	NA	11q12.2		FADS2			ENSG00000134824	NA	NA	rs2727265-T	rs2727265	0	2727265	intron_variant	0	NR	8e-13	12.0969		0.0424	[0.031-0.054] unit decrease	Illumina [6720657] (imputed)	N
53	rs2727265	11	61609004	rs2727265	2022-02-17	34503513	Harshfield EL	2021-09-10	BMC Med	www.ncbi.nlm.nih.gov/pubmed/34503513	Genome-wide analysis of blood lipid metabolites in over 5000 South Asians reveals biological insights at cardiometabolic disease loci.	Phosphatidylcholine(35:4)_[M+H]1+/Phosphatidylethanolamine(38:4)_[M+H]1+/Phosphatidate(40:5)_[M+NH4]1+ levels	5662 Pakistani ancestry individuals	NA	11q12.2		FADS2			ENSG00000134824	NA	NA	rs2727265-G	rs2727265	0	2727265	intron_variant	0	NR	8e-13	12.0969		0.0374	[0.027-0.048] unit increase	Illumina [6720657] (imputed)	N
53	rs2727265	11	61609004	rs2727265	2022-02-17	34503513	Harshfield EL	2021-09-10	BMC Med	www.ncbi.nlm.nih.gov/pubmed/34503513	Genome-wide analysis of blood lipid metabolites in over 5000 South Asians reveals biological insights at cardiometabolic disease loci.	Phosphatidylcholine(37:4)_[M+H]1+/Phosphatidylethanolamine(40:4)_[M+H]1+/Phosphatidate(42:5)_[M+NH4]1+ levels	5662 Pakistani ancestry individuals	NA	11q12.2		FADS2			ENSG00000134824	NA	NA	rs2727265-C	rs2727265	0	2727265	intron_variant	0	NR	8e-13	12.0969		0.0767	[0.056-0.098] unit increase	Illumina [6720657] (imputed)	N
53	rs2727265	11	61609004	rs2727265	2022-02-17	34503513	Harshfield EL	2021-09-10	BMC Med	www.ncbi.nlm.nih.gov/pubmed/34503513	Genome-wide analysis of blood lipid metabolites in over 5000 South Asians reveals biological insights at cardiometabolic disease loci.	Phosphatidylcholine(40:4)_[M+OAc]1-/Phosphatidylserine(44:3)_[M-H]1- levels	5662 Pakistani ancestry individuals	NA	11q12.2		FADS2			ENSG00000134824	NA	NA	rs2727265-G	rs2727265	0	2727265	intron_variant	0	NR	9e-13	12.0458		0.0599	[0.043-0.076] unit increase	Illumina [6720657] (imputed)	N
53	rs2727265	11	61609004	rs2727265	2022-02-17	34503513	Harshfield EL	2021-09-10	BMC Med	www.ncbi.nlm.nih.gov/pubmed/34503513	Genome-wide analysis of blood lipid metabolites in over 5000 South Asians reveals biological insights at cardiometabolic disease loci.	Phosphatidylcholine-O(36:5)_[M+H]1+/Phosphatidylcholine-P(36:4)_[M+H]1+ levels	5662 Pakistani ancestry individuals	NA	11q12.2		FADS2			ENSG00000134824	NA	NA	rs2727265-G	rs2727265	0	2727265	intron_variant	0	NR	8e-13	12.0969		0.0705	[0.051-0.09] unit decrease	Illumina [6720657] (imputed)	N
53	rs2727265	11	61609004	rs2727265	2022-02-17	34503513	Harshfield EL	2021-09-10	BMC Med	www.ncbi.nlm.nih.gov/pubmed/34503513	Genome-wide analysis of blood lipid metabolites in over 5000 South Asians reveals biological insights at cardiometabolic disease loci.	Phosphatidylcholine(36:3)_[M+H]1+/Phosphatidylethanolamine(39:3)_[M+H]1+/Phosphatidate(41:4)_[M+NH4]1+ levels	5662 Pakistani ancestry individuals	NA	11q12.2		FADS2			ENSG00000134824	NA	NA	rs2727265-T	rs2727265	0	2727265	intron_variant	0	NR	8e-13	12.0969		0.0712	[0.052-0.091] unit decrease	Illumina [6720657] (imputed)	N
53	rs2727265	11	61609004	rs2727265	2022-02-17	34503513	Harshfield EL	2021-09-10	BMC Med	www.ncbi.nlm.nih.gov/pubmed/34503513	Genome-wide analysis of blood lipid metabolites in over 5000 South Asians reveals biological insights at cardiometabolic disease loci.	Phosphatidylcholine(40:6)_[M+H]1+/Phosphatidylethanolamine(43:6)_[M+H]1+ levels	5662 Pakistani ancestry individuals	NA	11q12.2		FADS2			ENSG00000134824	NA	NA	rs2727265-A	rs2727265	0	2727265	intron_variant	0	NR	9e-13	12.0458		0.0784	[0.057-0.1] unit increase	Illumina [6720657] (imputed)	N
53	rs2727265	11	61609004	rs2727265	2022-02-17	34503513	Harshfield EL	2021-09-10	BMC Med	www.ncbi.nlm.nih.gov/pubmed/34503513	Genome-wide analysis of blood lipid metabolites in over 5000 South Asians reveals biological insights at cardiometabolic disease loci.	Phosphatidylcholine(40:5)_[M+OAc]1-/Phosphatidylserine(44:4)_[M-H]1- levels	5662 Pakistani ancestry individuals	NA	11q12.2		FADS2			ENSG00000134824	NA	NA	rs2727265-G	rs2727265	0	2727265	intron_variant	0	NR	8e-13	12.0969		0.0424	[0.031-0.054] unit decrease	Illumina [6720657] (imputed)	N
53	rs2727265	11	61609004	rs2727265	2022-02-17	34503513	Harshfield EL	2021-09-10	BMC Med	www.ncbi.nlm.nih.gov/pubmed/34503513	Genome-wide analysis of blood lipid metabolites in over 5000 South Asians reveals biological insights at cardiometabolic disease loci.	Phosphatidylcholine(40:5)_[M+H]1+ levels	5662 Pakistani ancestry individuals	NA	11q12.2		FADS2			ENSG00000134824	NA	NA	rs2727265-A	rs2727265	0	2727265	intron_variant	0	NR	8e-13	12.0969		0.0607	[0.044-0.077] unit increase	Illumina [6720657] (imputed)	N
53	rs2727265	11	61609004	rs2727265	2022-02-17	34503513	Harshfield EL	2021-09-10	BMC Med	www.ncbi.nlm.nih.gov/pubmed/34503513	Genome-wide analysis of blood lipid metabolites in over 5000 South Asians reveals biological insights at cardiometabolic disease loci.	Phosphatidylcholine-O(36:3)_M+H]1+/Phosphatidylcholine-P(36:2)_M+H]1+ levels	5662 Pakistani ancestry individuals	NA	11q12.2		FADS2			ENSG00000134824	NA	NA	rs2727265-A	rs2727265	0	2727265	intron_variant	0	NR	9e-13	12.0458		0.0766	[0.056-0.098] unit increase	Illumina [6720657] (imputed)	N
53	rs2727265	11	61609004	rs2727265	2022-02-17	34503513	Harshfield EL	2021-09-10	BMC Med	www.ncbi.nlm.nih.gov/pubmed/34503513	Genome-wide analysis of blood lipid metabolites in over 5000 South Asians reveals biological insights at cardiometabolic disease loci.	Phosphatidylcholine-O(38:5)_[M+H]1+/Phosphatidylcholine-P(38:4)_[M+H]1+ levels	5662 Pakistani ancestry individuals	NA	11q12.2		FADS2			ENSG00000134824	NA	NA	rs2727265-C	rs2727265	0	2727265	intron_variant	0	NR	8e-13	12.0969		0.0662	[0.048-0.084] unit increase	Illumina [6720657] (imputed)	N
53	rs2727265	11	61609004	rs2727265	2022-02-17	34503513	Harshfield EL	2021-09-10	BMC Med	www.ncbi.nlm.nih.gov/pubmed/34503513	Genome-wide analysis of blood lipid metabolites in over 5000 South Asians reveals biological insights at cardiometabolic disease loci.	Phosphatidylcholine(38:4)_[M+H]1+/Phosphatidylethanolamine(41:4)_[M+H]1+ levels	5662 Pakistani ancestry individuals	NA	11q12.2		FADS2			ENSG00000134824	NA	NA	rs2727265-G	rs2727265	0	2727265	intron_variant	0	NR	8e-13	12.0969		0.078	[0.057-0.099] unit increase	Illumina [6720657] (imputed)	N
53	rs2727265	11	61609004	rs2727265	2022-02-17	34503513	Harshfield EL	2021-09-10	BMC Med	www.ncbi.nlm.nih.gov/pubmed/34503513	Genome-wide analysis of blood lipid metabolites in over 5000 South Asians reveals biological insights at cardiometabolic disease loci.	Phosphatidylcholine(38:4)_[M+OAc]1-/Phosphatidylserine(42:3)_[M-H]1- levels	5662 Pakistani ancestry individuals	NA	11q12.2		FADS2			ENSG00000134824	NA	NA	rs2727265-A	rs2727265	0	2727265	intron_variant	0	NR	8e-13	12.0969		0.0759	[0.055-0.097] unit increase	Illumina [6720657] (imputed)	N
53	rs2727265	11	61609004	rs2727265	2022-02-17	34503513	Harshfield EL	2021-09-10	BMC Med	www.ncbi.nlm.nih.gov/pubmed/34503513	Genome-wide analysis of blood lipid metabolites in over 5000 South Asians reveals biological insights at cardiometabolic disease loci.	Triacylglycerol(56:6)_[M+NH4]1+ levels	5662 Pakistani ancestry individuals	NA	11q12.2		FADS2			ENSG00000134824	NA	NA	rs2727265-G	rs2727265	0	2727265	intron_variant	0	NR	8e-13	12.0969		0.0707	[0.051-0.09] unit decrease	Illumina [6720657] (imputed)	N
53	rs2727265	11	61609004	rs2727265	2022-02-17	34503513	Harshfield EL	2021-09-10	BMC Med	www.ncbi.nlm.nih.gov/pubmed/34503513	Genome-wide analysis of blood lipid metabolites in over 5000 South Asians reveals biological insights at cardiometabolic disease loci.	Phosphatidylserine(44:6)_[M+OAc]1- levels	5662 Pakistani ancestry individuals	NA	11q12.2		FADS2			ENSG00000134824	NA	NA	rs2727265-A	rs2727265	0	2727265	intron_variant	0	NR	8e-13	12.0969		0.0424	[0.031-0.054] unit decrease	Illumina [6720657] (imputed)	N
53	rs2727265	11	61609004	rs2727265	2022-02-17	34503513	Harshfield EL	2021-09-10	BMC Med	www.ncbi.nlm.nih.gov/pubmed/34503513	Genome-wide analysis of blood lipid metabolites in over 5000 South Asians reveals biological insights at cardiometabolic disease loci.	Phosphatidylinositol(38:4)_[M-H]1- levels	5662 Pakistani ancestry individuals	NA	11q12.2		FADS2			ENSG00000134824	NA	NA	rs2727265-A	rs2727265	0	2727265	intron_variant	0	NR	8e-13	12.0969		0.0424	[0.031-0.054] unit decrease	Illumina [6720657] (imputed)	N
53	rs2727265	11	61609004	rs2727265	2022-02-17	34503513	Harshfield EL	2021-09-10	BMC Med	www.ncbi.nlm.nih.gov/pubmed/34503513	Genome-wide analysis of blood lipid metabolites in over 5000 South Asians reveals biological insights at cardiometabolic disease loci.	Sphingomyelin(44:9)_[M+H]1- levels	5662 Pakistani ancestry individuals	NA	11q12.2		FADS2			ENSG00000134824	NA	NA	rs2727265-T	rs2727265	0	2727265	intron_variant	0	NR	8e-13	12.0969		0.0489	[0.036-0.062] unit decrease	Illumina [6720657] (imputed)	N
53	rs2727265	11	61609004	rs2727265	2022-02-17	34503513	Harshfield EL	2021-09-10	BMC Med	www.ncbi.nlm.nih.gov/pubmed/34503513	Genome-wide analysis of blood lipid metabolites in over 5000 South Asians reveals biological insights at cardiometabolic disease loci.	Triacylglycerol(58:9)_[M+NH4]1+ levels	5662 Pakistani ancestry individuals	NA	11q12.2		FADS2			ENSG00000134824	NA	NA	rs2727265-C	rs2727265	0	2727265	intron_variant	0	NR	9e-13	12.0458		0.0411	[0.03-0.052] unit increase	Illumina [6720657] (imputed)	N
53	rs2727265	11	61609004	rs2727265	2022-02-17	34503513	Harshfield EL	2021-09-10	BMC Med	www.ncbi.nlm.nih.gov/pubmed/34503513	Genome-wide analysis of blood lipid metabolites in over 5000 South Asians reveals biological insights at cardiometabolic disease loci.	Fatty acid(20:4)_[M-H]1- levels	5662 Pakistani ancestry individuals	NA	11q12.2		FADS2			ENSG00000134824	NA	NA	rs2727265-A	rs2727265	0	2727265	intron_variant	0	NR	8e-13	12.0969		0.0241	[0.017-0.031] unit decrease	Illumina [6720657] (imputed)	N
53	rs2727265	11	61609004	rs2727265	2022-02-17	34503513	Harshfield EL	2021-09-10	BMC Med	www.ncbi.nlm.nih.gov/pubmed/34503513	Genome-wide analysis of blood lipid metabolites in over 5000 South Asians reveals biological insights at cardiometabolic disease loci.	Fatty acid(22:4)_[M-H]1- levels	5662 Pakistani ancestry individuals	NA	11q12.2		FADS2			ENSG00000134824	NA	NA	rs2727265-T	rs2727265	0	2727265	intron_variant	0	NR	8e-13	12.0969		0.148	[0.11-0.19] unit decrease	Illumina [6720657] (imputed)	N
53	rs2727265	11	61609004	rs2727265	2022-02-17	34503513	Harshfield EL	2021-09-10	BMC Med	www.ncbi.nlm.nih.gov/pubmed/34503513	Genome-wide analysis of blood lipid metabolites in over 5000 South Asians reveals biological insights at cardiometabolic disease loci.	Lysophosphatidylcholine(20:4)_[M+H]1+ levels	5662 Pakistani ancestry individuals	NA	11q12.2		FADS2			ENSG00000134824	NA	NA	rs2727265-G	rs2727265	0	2727265	intron_variant	0	NR	8e-13	12.0969		0.0311	[0.023-0.04] unit increase	Illumina [6720657] (imputed)	N
53	rs2727265	11	61609004	rs2727265	2022-02-17	34503513	Harshfield EL	2021-09-10	BMC Med	www.ncbi.nlm.nih.gov/pubmed/34503513	Genome-wide analysis of blood lipid metabolites in over 5000 South Asians reveals biological insights at cardiometabolic disease loci.	Phosphatidate(39:1)_[M+H]1+ levels	5662 Pakistani ancestry individuals	NA	11q12.2		FADS2			ENSG00000134824	NA	NA	rs2727265-G	rs2727265	0	2727265	intron_variant	0	NR	8e-13	12.0969		0.0759	[0.055-0.097] unit increase	Illumina [6720657] (imputed)	N
53	rs2727265	11	61609004	rs2727265	2022-02-17	34503513	Harshfield EL	2021-09-10	BMC Med	www.ncbi.nlm.nih.gov/pubmed/34503513	Genome-wide analysis of blood lipid metabolites in over 5000 South Asians reveals biological insights at cardiometabolic disease loci.	Phosphatidylinositol(36:1)_[M+OAc]1- levels	5662 Pakistani ancestry individuals	NA	11q12.2		FADS2			ENSG00000134824	NA	NA	rs2727265-T	rs2727265	0	2727265	intron_variant	0	NR	8e-13	12.0969		0.0424	[0.031-0.054] unit decrease	Illumina [6720657] (imputed)	N
53	rs2727265	11	61609004	rs2727265	2023-03-13	36635386	Chen Y	2023-01-12	Nat Genet	www.ncbi.nlm.nih.gov/pubmed/36635386	Genomic atlas of the plasma metabolome prioritizes metabolites implicated in human diseases.	1-stearoyl-2-arachidonoyl-gpc (18:0/20:4) levels	8253 European ancestry individuals	NA	11q12.2		FADS2			ENSG00000134824	NA	NA	rs2727265-A	rs2727265	0	2727265	intron_variant	0	0.0765492	1e-138	138		0.682428	[0.63-0.74] unit decrease	Affymetrix [15429840] (imputed)	N
53	rs174551	11	61609750	rs174583	2020-04-17	31669095	Zhu Z	2019-10-24	J Allergy Clin Immunol	www.ncbi.nlm.nih.gov/pubmed/31669095	Shared Genetic and Experimental Links between Obesity-Related Traits and Asthma Subtypes in UK Biobank.	Nonatopic asthma	28862 European ancestry cases 422048 European ancestry controls	NA	11q12.2	NR	FADS2			ENSG00000134824	NA	NA	rs174583-?	rs174583	0	174583	intron_variant	0	NR	1e-08	8		NA		Affymetrix [~ 8270000] (imputed)	N
53	rs174551	11	61609750	rs174583	2020-09-21	32888493	Chen MH	2020-09-01	Cell	www.ncbi.nlm.nih.gov/pubmed/32888493	Trans-ethnic and Ancestry-Specific Blood-Cell Genetics in 746.667 Individuals from 5 Global Populations.	Eosinophil counts	583850 African American or Afro-Caribbean African ancestry European ancestry East Asian ancestry Hispanic or Latin American and South Asian ancestry individuals	NA	11q12.2	NR	FADS2			ENSG00000134824	NA	NA	rs174583-T	rs174583	0	174583	intron_variant	0	0.357684	4e-26	25.3979		NA		Affymetrix. Illumina [19872809] (imputed)	N
53	rs174551	11	61609750	rs174583	2018-05-30	29545352	Li Y	2018-03-15	J Am Soc Nephrol	www.ncbi.nlm.nih.gov/pubmed/29545352	Genome-Wide Association Studies of Metabolites in Patients with CKD Identify Multiple Loci and Illuminate Tubular Transport Mechanisms.	Serum metabolite ratios in chronic kidney disease	1143 European ancestry cases	NA	11q12.2	FADS2	FADS2			ENSG00000134824	NA	NA	rs174583-T	rs174583	0	174583	intron_variant	0	NR	7e-18	17.1549	(Phosphatidylcholine with acyl-alkyl residue sum C38:5/Sphingomyelin with acyl residue sum C16:0)	0.361779	[0.28-0.44] unit decrease	Illumina [up to 9281895] (imputed)	N
53	rs174551	11	61609750	rs174583	2019-12-10	31636271	Gallois A	2019-10-21	Nat Commun	www.ncbi.nlm.nih.gov/pubmed/31636271	A comprehensive study of metabolite genetics reveals strong pleiotropy and heterogeneity across time and context.	Serum metabolite levels (CMS)	6263 Finnish ancestry men	NA	11q12.2	FADS2	FADS2			ENSG00000134824	NA	NA	rs174583-?	rs174583	0	174583	intron_variant	0	NR	4e-101	100.398	(FAw3)	0.210068	NR unit decrease	Illumina [609262]	N
53	rs174551	11	61609750	rs174583	2019-12-10	31636271	Gallois A	2019-10-21	Nat Commun	www.ncbi.nlm.nih.gov/pubmed/31636271	A comprehensive study of metabolite genetics reveals strong pleiotropy and heterogeneity across time and context.	Serum metabolite levels (CMS)	6263 Finnish ancestry men	NA	11q12.2	FADS2	FADS2			ENSG00000134824	NA	NA	rs174583-?	rs174583	0	174583	intron_variant	0	NR	5e-77	76.301	(DHA)	0.191246	NR unit decrease	Illumina [609262]	N
53	rs174551	11	61609750	rs174583	2019-12-10	31636271	Gallois A	2019-10-21	Nat Commun	www.ncbi.nlm.nih.gov/pubmed/31636271	A comprehensive study of metabolite genetics reveals strong pleiotropy and heterogeneity across time and context.	Change in serum metabolite levels	3351 Finnish ancestry men	NA	11q12.2	FADS2	FADS2			ENSG00000134824	NA	NA	rs174583-?	rs174583	0	174583	intron_variant	0	NR	6e-09	8.22185	(FAw3_FA)	0.100004	NR unit increase	Illumina [609262]	N
53	rs174551	11	61609750	rs174583	2019-12-10	31636271	Gallois A	2019-10-21	Nat Commun	www.ncbi.nlm.nih.gov/pubmed/31636271	A comprehensive study of metabolite genetics reveals strong pleiotropy and heterogeneity across time and context.	Serum metabolite levels (CMS)	6263 Finnish ancestry men	NA	11q12.2	FADS2	FADS2			ENSG00000134824	NA	NA	rs174583-?	rs174583	0	174583	intron_variant	0	NR	2e-14	13.699	(XS_VLDL_FC)	0.0587447	NR unit decrease	Illumina [609262]	N
53	rs174551	11	61609750	rs174583	2019-12-10	31636271	Gallois A	2019-10-21	Nat Commun	www.ncbi.nlm.nih.gov/pubmed/31636271	A comprehensive study of metabolite genetics reveals strong pleiotropy and heterogeneity across time and context.	Serum metabolite levels	6263 Finnish ancestry men	NA	11q12.2	FADS2	FADS2			ENSG00000134824	NA	NA	rs174583-?	rs174583	0	174583	intron_variant	0	NR	6e-53	52.2218	(DHA)	0.191456	NR unit decrease	Illumina [609262]	N
53	rs174551	11	61609750	rs174583	2019-12-10	31636271	Gallois A	2019-10-21	Nat Commun	www.ncbi.nlm.nih.gov/pubmed/31636271	A comprehensive study of metabolite genetics reveals strong pleiotropy and heterogeneity across time and context.	Serum metabolite levels	6263 Finnish ancestry men	NA	11q12.2	FADS2	FADS2			ENSG00000134824	NA	NA	rs174583-?	rs174583	0	174583	intron_variant	0	NR	1e-66	66	(FAw3)	0.215683	NR unit decrease	Illumina [609262]	N
53	rs174551	11	61609750	rs174583	2019-12-10	31636271	Gallois A	2019-10-21	Nat Commun	www.ncbi.nlm.nih.gov/pubmed/31636271	A comprehensive study of metabolite genetics reveals strong pleiotropy and heterogeneity across time and context.	Change in serum metabolite levels (CMS)	3351 Finnish ancestry men	NA	11q12.2	FADS2	FADS2			ENSG00000134824	NA	NA	rs174583-?	rs174583	0	174583	intron_variant	0	NR	1e-08	8	(FAw3_FA)	0.0942662	NR unit increase	Illumina [609262]	N
53	rs174551	11	61609750	rs174583	2010-04-14	20339536	Barber MJ	2010-03-22	PLoS One	www.ncbi.nlm.nih.gov/pubmed/20339536	Genome-wide association of lipid-lowering response to statins in combined study populations.	Response to statin therapy	3928 European ancestry individuals	NA	11q12.2	FADS1. FADS2. FADS3	FADS2			ENSG00000134824	NA	NA	rs174583-T	rs174583	0	174583	intron_variant	0	0.34	3e-06	5.52288	(Triglyceride. sum)	NA		Illumina [~ 2500000] (imputed)	N
53	rs174551	11	61609750	rs174583	2020-01-09	23823483	Rhee EP	2013-07-02	Cell Metab	www.ncbi.nlm.nih.gov/pubmed/23823483	A genome-wide association study of the human metabolome in a community-based cohort.	Metabolite levels	2076 European ancestry individuals	NA	11q12.2	FADS1	FADS2			ENSG00000134824	NA	NA	rs174583-?	rs174583	0	174583	intron_variant	0	NR	6e-06	5.22185	(PC 38:3)	0.163728	[0.093-0.234] unit increase	Affymetrix [at least 2500000] (imputed)	N
53	rs174551	11	61609750	rs174583	2018-09-12	23093944	Krumsiek J	2012-10-18	PLoS Genet	www.ncbi.nlm.nih.gov/pubmed/23093944	Mining the unknown: a systems approach to metabolite identification combining genetic and metabolic information.	Serum metabolite levels	1678 European ancestry individuals	NA	11q12.2	C11orf10. C11orf9. FADS1. FADS2. FEN1	FADS2			ENSG00000134824	NA	NA	rs174583-?	rs174583	0	174583	intron_variant	0	NR	2e-13	12.699	(1arachidonoylglycerophosphoethanolamine)	0.03864	[NR] unit decrease	Affymetrix [655658]	N
53	rs174551	11	61609750	rs174583	2019-02-14	29507422	Hoffmann TJ	2018-03-05	Nat Genet	www.ncbi.nlm.nih.gov/pubmed/29507422	A large electronic-health-record-based genome-wide study of serum lipids.	Triglycerides	76627 European ancestry individuals 7795 Hispanic individuals 6855 East Asian ancestry individuals 2958 African American individuals 439 South Asian ancestry individuals	NA	11q12.2	NR	FADS2			ENSG00000134824	NA	NA	rs174583-C	rs174583	0	174583	intron_variant	0	0.656	2e-38	37.699	(EA)	0.057	unit decrease	Affymetrix [at least 7091467] (imputed)	N
53	rs174551	11	61609750	rs174583	2019-02-14	29507422	Hoffmann TJ	2018-03-05	Nat Genet	www.ncbi.nlm.nih.gov/pubmed/29507422	A large electronic-health-record-based genome-wide study of serum lipids.	Triglycerides	76627 European ancestry individuals 7795 Hispanic individuals 6855 East Asian ancestry individuals 2958 African American individuals 439 South Asian ancestry individuals	NA	11q12.2	NR	FADS2			ENSG00000134824	NA	NA	rs174583-C	rs174583	0	174583	intron_variant	0	NR	8e-49	48.0969		0.058	unit decrease	Affymetrix [at least 7091467] (imputed)	N
53	rs174551	11	61609750	rs174583	2019-02-14	29507422	Hoffmann TJ	2018-03-05	Nat Genet	www.ncbi.nlm.nih.gov/pubmed/29507422	A large electronic-health-record-based genome-wide study of serum lipids.	Total cholesterol levels	76627 European ancestry individuals 7795 Hispanic individuals 6855 East Asian ancestry individuals 2958 African American individuals 439 South Asian ancestry individuals	NA	11q12.2	NR	FADS2			ENSG00000134824	NA	NA	rs174583-C	rs174583	0	174583	intron_variant	0	0.656	1e-25	25	(EA)	0.051	unit increase	Affymetrix [at least 7091467] (imputed)	N
53	rs174551	11	61609750	rs174583	2019-02-14	29507422	Hoffmann TJ	2018-03-05	Nat Genet	www.ncbi.nlm.nih.gov/pubmed/29507422	A large electronic-health-record-based genome-wide study of serum lipids.	Total cholesterol levels	76627 European ancestry individuals 7795 Hispanic individuals 6855 East Asian ancestry individuals 2958 African American individuals 439 South Asian ancestry individuals	NA	11q12.2	NR	FADS2			ENSG00000134824	NA	NA	rs174583-C	rs174583	0	174583	intron_variant	0	NR	3e-27	26.5229		0.047	unit increase	Affymetrix [at least 7091467] (imputed)	N
53	rs174551	11	61609750	rs174583	2020-04-17	31669095	Zhu Z	2019-10-24	J Allergy Clin Immunol	www.ncbi.nlm.nih.gov/pubmed/31669095	Shared Genetic and Experimental Links between Obesity-Related Traits and Asthma Subtypes in UK Biobank.	Adult onset asthma or fasting glucose levels	33418 European ancestry cases 393186 European ancestry controls 58047 European ancestry individuals	NA	11q12.2	NR	FADS2			ENSG00000134824	NA	NA	rs174583-C	rs174583	0	174583	intron_variant	0	NR	4e-17	16.3979		NA		Affymetrix [~ 7660000] (imputed)	N
53	rs174551	11	61609750	rs174583	2020-04-17	31669095	Zhu Z	2019-10-24	J Allergy Clin Immunol	www.ncbi.nlm.nih.gov/pubmed/31669095	Shared Genetic and Experimental Links between Obesity-Related Traits and Asthma Subtypes in UK Biobank.	Nonatopic asthma or fasting glucose levels	28862 European ancestry cases 422048 European ancestry controls 58047 European ancestry individuals	NA	11q12.2	NR	FADS2			ENSG00000134824	NA	NA	rs174583-C	rs174583	0	174583	intron_variant	0	NR	4e-10	9.39794		NA		Affymetrix [~ 7660000] (imputed)	N
53	rs174551	11	61609750	rs174583	2019-07-01	31217584	Wojcik GL	2019-06-19	Nature	www.ncbi.nlm.nih.gov/pubmed/31217584	Genetic analyses of diverse populations improves discovery for complex traits.	Low density lipoprotein cholesterol levels	9720 African American individuals 17373 Hispanic/Latino individuals 2316 Asian ancestry individuals 1900 Native Hawaiian ancestry individuals 591 Native American ancestry individuals 321 individuals	NA	11q12.2	NR	FADS2			ENSG00000134824	NA	NA	rs174583-?	rs174583	0	174583	intron_variant	0	NR	6e-10	9.22185		2.0433	[1.4-2.69] unit decrease	Illumina [31808917] (imputed)	N
53	rs174551	11	61609750	rs174583	2019-07-02	31217584	Wojcik GL	2019-06-19	Nature	www.ncbi.nlm.nih.gov/pubmed/31217584	Genetic analyses of diverse populations improves discovery for complex traits.	Triglyceride levels	9980 African American individuals 17856 Hispanic/Latino individuals 2381 Asian ancestry individuals 1915 Native Hawaiian ancestry individuals 604 Native American ancestry individuals 360 individuals	NA	11q12.2	NR	FADS2			ENSG00000134824	NA	NA	rs174583-?	rs174583	0	174583	intron_variant	0	NR	3e-11	10.5229		0.0285188	[0.02-0.037] unit increase	Illumina [31978265] (imputed)	N
53	rs174551	11	61609750	rs174583	2015-04-16	24952745	Arking DE	2014-06-22	Nat Genet	www.ncbi.nlm.nih.gov/pubmed/24952745	Genetic association study of QT interval highlights role for calcium signaling pathways in myocardial repolarization.	QT interval	Up to 70389 European ancestry individuals up to 672 Orcadian individuals	Up to 33.316 European ancestry individuals	11q12.2	FADS2	FADS2			ENSG00000134824	NA	NA	rs174583-T	rs174583	0	174583	intron_variant	0	0.344	8e-11	10.0969		0.57	[0.39-0.75] unit decrease	Affymetrix. Illumina [~ 2500000] (imputed)	N
53	rs174551	11	61609750	rs174583	2015-08-09	25646338	Mozaffarian D	2014-12-10	Am J Clin Nutr	www.ncbi.nlm.nih.gov/pubmed/25646338	Genetic loci associated with circulating phospholipid trans fatty acids: a meta-analysis of genome-wide association studies from the CHARGE Consortium.	Trans fatty acid levels	8013 European ancestry individuals	1.082 African American individuals. 669 Chinese ancestry individuals. 657 Hispanic individuals	11q12.2	NR	FADS2			ENSG00000134824	NA	NA	rs174583-T	rs174583	0	174583	intron_variant	0	0.3478	2e-13	12.699	(Cis/trans-18:2. EA)	0.0031	[0.0023-0.0039] unit increase	Affymetrix. Illumina [~ 2500000] (imputed)	N
53	rs174551	11	61609750	rs174583	2019-02-14	29507422	Hoffmann TJ	2018-03-05	Nat Genet	www.ncbi.nlm.nih.gov/pubmed/29507422	A large electronic-health-record-based genome-wide study of serum lipids.	High density lipoprotein cholesterol levels	76627 European ancestry individuals 7795 Hispanic individuals 6855 East Asian ancestry individuals 2958 African American individuals 439 South Asian ancestry individuals	NA	11q12.2	NR	FADS2			ENSG00000134824	NA	NA	rs174583-C	rs174583	0	174583	intron_variant	0	0.656	3e-11	10.5229	(EA)	0.026	unit increase	Affymetrix [at least 7091467] (imputed)	N
53	rs174551	11	61609750	rs174583	2019-02-14	29507422	Hoffmann TJ	2018-03-05	Nat Genet	www.ncbi.nlm.nih.gov/pubmed/29507422	A large electronic-health-record-based genome-wide study of serum lipids.	High density lipoprotein cholesterol levels	76627 European ancestry individuals 7795 Hispanic individuals 6855 East Asian ancestry individuals 2958 African American individuals 439 South Asian ancestry individuals	NA	11q12.2	NR	FADS2			ENSG00000134824	NA	NA	rs174583-C	rs174583	0	174583	intron_variant	0	NR	1e-11	11		0.024	unit increase	Affymetrix [at least 7091467] (imputed)	N
53	rs174551	11	61609750	rs174583	2019-02-14	29507422	Hoffmann TJ	2018-03-05	Nat Genet	www.ncbi.nlm.nih.gov/pubmed/29507422	A large electronic-health-record-based genome-wide study of serum lipids.	Low density lipoprotein cholesterol levels	76627 European ancestry individuals 7795 Hispanic individuals 6855 East Asian ancestry individuals 2958 African American individuals 439 South Asian ancestry individuals	NA	11q12.2	NR	FADS2			ENSG00000134824	NA	NA	rs174583-C	rs174583	0	174583	intron_variant	0	0.656	2e-48	47.699	(EA)	0.073	unit increase	Affymetrix [at least 7091467] (imputed)	N
53	rs174551	11	61609750	rs174583	2019-02-14	29507422	Hoffmann TJ	2018-03-05	Nat Genet	www.ncbi.nlm.nih.gov/pubmed/29507422	A large electronic-health-record-based genome-wide study of serum lipids.	Low density lipoprotein cholesterol levels	76627 European ancestry individuals 7795 Hispanic individuals 6855 East Asian ancestry individuals 2958 African American individuals 439 South Asian ancestry individuals	NA	11q12.2	NR	FADS2			ENSG00000134824	NA	NA	rs174583-C	rs174583	0	174583	intron_variant	0	0.477	9e-06	5.04576	(Hispanic)	0.066	unit increase	Affymetrix [at least 7091467] (imputed)	N
53	rs174551	11	61609750	rs174583	2019-02-14	29507422	Hoffmann TJ	2018-03-05	Nat Genet	www.ncbi.nlm.nih.gov/pubmed/29507422	A large electronic-health-record-based genome-wide study of serum lipids.	Low density lipoprotein cholesterol levels	76627 European ancestry individuals 7795 Hispanic individuals 6855 East Asian ancestry individuals 2958 African American individuals 439 South Asian ancestry individuals	NA	11q12.2	NR	FADS2			ENSG00000134824	NA	NA	rs174583-C	rs174583	0	174583	intron_variant	0	NR	1e-55	55		0.07	unit increase	Affymetrix [at least 7091467] (imputed)	N
53	rs174551	11	61609750	rs174583	2022-02-17	34503513	Harshfield EL	2021-09-10	BMC Med	www.ncbi.nlm.nih.gov/pubmed/34503513	Genome-wide analysis of blood lipid metabolites in over 5000 South Asians reveals biological insights at cardiometabolic disease loci.	Phosphatidylcholine_40:7_[M+H]1+ levels	13814 British ancestry individuals	NA	11q12.2		FADS2			ENSG00000134824	NA	NA	rs174583-T	rs174583	0	174583	intron_variant	0	NR	3e-33	32.5229		0.171362	[0.14-0.2] unit decrease	Affymetrix [87696910] (imputed)	N
53	rs174551	11	61609750	rs174583	2022-02-17	34503513	Harshfield EL	2021-09-10	BMC Med	www.ncbi.nlm.nih.gov/pubmed/34503513	Genome-wide analysis of blood lipid metabolites in over 5000 South Asians reveals biological insights at cardiometabolic disease loci.	Phosphatidylcholine_40:6_[M+H]1+/Phosphatidylethanolamine_43:6_[M+H]1+ levels	13814 British ancestry individuals	NA	11q12.2		FADS2			ENSG00000134824	NA	NA	rs174583-T	rs174583	0	174583	intron_variant	0	NR	1e-26	26		0.165292	[0.13-0.2] unit decrease	Affymetrix [87696910] (imputed)	N
53	rs174551	11	61609750	rs174583	2022-02-17	34503513	Harshfield EL	2021-09-10	BMC Med	www.ncbi.nlm.nih.gov/pubmed/34503513	Genome-wide analysis of blood lipid metabolites in over 5000 South Asians reveals biological insights at cardiometabolic disease loci.	Phosphatidylcholine_40:6_[M+OAc]1-/Phosphatidylserine_44:5_[M-H]1- levels	13814 British ancestry individuals	NA	11q12.2		FADS2			ENSG00000134824	NA	NA	rs174583-T	rs174583	0	174583	intron_variant	0	NR	3e-25	24.5229		0.109967	[0.089-0.131] unit decrease	Affymetrix [87696910] (imputed)	N
53	rs174551	11	61609750	rs174583	2022-02-17	34503513	Harshfield EL	2021-09-10	BMC Med	www.ncbi.nlm.nih.gov/pubmed/34503513	Genome-wide analysis of blood lipid metabolites in over 5000 South Asians reveals biological insights at cardiometabolic disease loci.	Phosphatidylcholine_40:5_[M+H]1+ levels	13814 British ancestry individuals	NA	11q12.2		FADS2			ENSG00000134824	NA	NA	rs174583-T	rs174583	0	174583	intron_variant	0	NR	1e-66	66		0.266694	[0.24-0.3] unit decrease	Affymetrix [87696910] (imputed)	N
53	rs174551	11	61609750	rs174583	2022-02-17	34503513	Harshfield EL	2021-09-10	BMC Med	www.ncbi.nlm.nih.gov/pubmed/34503513	Genome-wide analysis of blood lipid metabolites in over 5000 South Asians reveals biological insights at cardiometabolic disease loci.	Phosphatidylcholine_36:2_[M+OAc]1-/Phosphatidylserine_40:1_[M-H]1- levels	13814 British ancestry individuals	NA	11q12.2		FADS2			ENSG00000134824	NA	NA	rs174583-T	rs174583	0	174583	intron_variant	0	NR	5e-33	32.301		0.117536	[0.098-0.137] unit increase	Affymetrix [87696910] (imputed)	N
53	rs174551	11	61609750	rs174583	2022-02-17	34503513	Harshfield EL	2021-09-10	BMC Med	www.ncbi.nlm.nih.gov/pubmed/34503513	Genome-wide analysis of blood lipid metabolites in over 5000 South Asians reveals biological insights at cardiometabolic disease loci.	Phosphatidylcholine_36:3_[M+H]1+/Phosphatidylethanolamine_39:3_[M+H]1+/Phosphatidate_41:4_[M+NH4]1+ levels	13814 British ancestry individuals	NA	11q12.2		FADS2			ENSG00000134824	NA	NA	rs174583-T	rs174583	0	174583	intron_variant	0	NR	1e-108	108		0.328974	[0.3-0.36] unit increase	Affymetrix [87696910] (imputed)	N
53	rs174551	11	61609750	rs174583	2022-02-17	34503513	Harshfield EL	2021-09-10	BMC Med	www.ncbi.nlm.nih.gov/pubmed/34503513	Genome-wide analysis of blood lipid metabolites in over 5000 South Asians reveals biological insights at cardiometabolic disease loci.	Phosphatidylcholine_44:5_[M+OAc]1- levels	13814 British ancestry individuals	NA	11q12.2		FADS2			ENSG00000134824	NA	NA	rs174583-T	rs174583	0	174583	intron_variant	0	NR	1e-22	22		0.0992489	[0.079-0.119] unit decrease	Affymetrix [87696910] (imputed)	N
53	rs174551	11	61609750	rs174583	2022-02-17	34503513	Harshfield EL	2021-09-10	BMC Med	www.ncbi.nlm.nih.gov/pubmed/34503513	Genome-wide analysis of blood lipid metabolites in over 5000 South Asians reveals biological insights at cardiometabolic disease loci.	Phosphatidylcholine_42:4_[M+OAc]1- levels	13814 British ancestry individuals	NA	11q12.2		FADS2			ENSG00000134824	NA	NA	rs174583-T	rs174583	0	174583	intron_variant	0	NR	9e-49	48.0458		0.152226	[0.13-0.17] unit decrease	Affymetrix [87696910] (imputed)	N
53	rs174551	11	61609750	rs174583	2022-02-17	34503513	Harshfield EL	2021-09-10	BMC Med	www.ncbi.nlm.nih.gov/pubmed/34503513	Genome-wide analysis of blood lipid metabolites in over 5000 South Asians reveals biological insights at cardiometabolic disease loci.	Phosphatidylcholine_52:4_[M+OAc]1- levels	13814 British ancestry individuals	NA	11q12.2		FADS2			ENSG00000134824	NA	NA	rs174583-T	rs174583	0	174583	intron_variant	0	NR	2e-20	19.699		0.0934033	[0.074-0.113] unit decrease	Affymetrix [87696910] (imputed)	N
53	rs174551	11	61609750	rs174583	2022-02-17	34503513	Harshfield EL	2021-09-10	BMC Med	www.ncbi.nlm.nih.gov/pubmed/34503513	Genome-wide analysis of blood lipid metabolites in over 5000 South Asians reveals biological insights at cardiometabolic disease loci.	Phosphatidylcholine_37:4_[M+H]1+/Phosphatidylethanolamine_40:4_[M+H]1+/Phosphatidate_42:5_[M+NH4]1+ levels	13814 British ancestry individuals	NA	11q12.2		FADS2			ENSG00000134824	NA	NA	rs174583-T	rs174583	0	174583	intron_variant	0	NR	9e-125	124.046		0.367475	[0.34-0.4] unit decrease	Affymetrix [87696910] (imputed)	N
53	rs174551	11	61609750	rs174583	2022-02-17	34503513	Harshfield EL	2021-09-10	BMC Med	www.ncbi.nlm.nih.gov/pubmed/34503513	Genome-wide analysis of blood lipid metabolites in over 5000 South Asians reveals biological insights at cardiometabolic disease loci.	Phosphatidylcholine_36:5_[M+H]1+/Phosphatidylethanolamine_39:5_[M+H]1+/Phosphatidate_41:6_[M+NH4]1+ levels	13814 British ancestry individuals	NA	11q12.2		FADS2			ENSG00000134824	NA	NA	rs174583-T	rs174583	0	174583	intron_variant	0	NR	1e-15	15		0.116502	[0.088-0.145] unit decrease	Affymetrix [87696910] (imputed)	N
53	rs174551	11	61609750	rs174583	2022-02-17	34503513	Harshfield EL	2021-09-10	BMC Med	www.ncbi.nlm.nih.gov/pubmed/34503513	Genome-wide analysis of blood lipid metabolites in over 5000 South Asians reveals biological insights at cardiometabolic disease loci.	Phosphatidylcholine_37:3_[M+OAc]1-/Phosphatidylserine_41:2_[M-H]1- levels	13814 British ancestry individuals	NA	11q12.2		FADS2			ENSG00000134824	NA	NA	rs174583-T	rs174583	0	174583	intron_variant	0	NR	2e-24	23.699		0.0925185	[0.075-0.11] unit increase	Affymetrix [87696910] (imputed)	N
53	rs174551	11	61609750	rs174583	2022-02-17	34503513	Harshfield EL	2021-09-10	BMC Med	www.ncbi.nlm.nih.gov/pubmed/34503513	Genome-wide analysis of blood lipid metabolites in over 5000 South Asians reveals biological insights at cardiometabolic disease loci.	Phosphatidylcholine_38:5_[M+H]1+/Phosphatidylethanolamine_41:5_[M+H]1+/Phosphatidate_43:6_[M+NH4]1+ levels	13814 British ancestry individuals	NA	11q12.2		FADS2			ENSG00000134824	NA	NA	rs174583-T	rs174583	0	174583	intron_variant	0	NR	7e-113	112.155		0.346383	[0.32-0.38] unit decrease	Affymetrix [87696910] (imputed)	N
53	rs174551	11	61609750	rs174583	2022-02-17	34503513	Harshfield EL	2021-09-10	BMC Med	www.ncbi.nlm.nih.gov/pubmed/34503513	Genome-wide analysis of blood lipid metabolites in over 5000 South Asians reveals biological insights at cardiometabolic disease loci.	Phosphatidylcholine_38:6_[M+H]1+/Phosphatidylethanolamine_41:6_[M+H]1+ levels	13814 British ancestry individuals	NA	11q12.2		FADS2			ENSG00000134824	NA	NA	rs174583-T	rs174583	0	174583	intron_variant	0	NR	8e-16	15.0969		0.125462	[0.095-0.156] unit decrease	Affymetrix [87696910] (imputed)	N
53	rs174551	11	61609750	rs174583	2022-02-17	34503513	Harshfield EL	2021-09-10	BMC Med	www.ncbi.nlm.nih.gov/pubmed/34503513	Genome-wide analysis of blood lipid metabolites in over 5000 South Asians reveals biological insights at cardiometabolic disease loci.	Phosphatidylcholine_40:4_[M+H]1+/Phosphatidylethanolamine_43:4_[M+H]1+ levels	13814 British ancestry individuals	NA	11q12.2		FADS2			ENSG00000134824	NA	NA	rs174583-T	rs174583	0	174583	intron_variant	0	NR	3e-51	50.5229		0.223214	[0.19-0.25] unit decrease	Affymetrix [87696910] (imputed)	N
53	rs174551	11	61609750	rs174583	2022-02-17	34503513	Harshfield EL	2021-09-10	BMC Med	www.ncbi.nlm.nih.gov/pubmed/34503513	Genome-wide analysis of blood lipid metabolites in over 5000 South Asians reveals biological insights at cardiometabolic disease loci.	Phosphatidylcholine_38:3_[M+H]1+/Phosphatidylethanolamine_41:3_[M+H]1+/Phosphatidate_43:4_[M+NH4]1+ levels	13814 British ancestry individuals	NA	11q12.2		FADS2			ENSG00000134824	NA	NA	rs174583-T	rs174583	0	174583	intron_variant	0	NR	8e-59	58.0969		0.252954	[0.22-0.28] unit increase	Affymetrix [87696910] (imputed)	N
53	rs174551	11	61609750	rs174583	2022-02-17	34503513	Harshfield EL	2021-09-10	BMC Med	www.ncbi.nlm.nih.gov/pubmed/34503513	Genome-wide analysis of blood lipid metabolites in over 5000 South Asians reveals biological insights at cardiometabolic disease loci.	Phosphatidylcholine_37:5_[M+H]1+/Phosphatidylethanolamine_40:5_[M+H]1+/Phosphatidate_42:6_[M+NH4]1+ levels	13814 British ancestry individuals	NA	11q12.2		FADS2			ENSG00000134824	NA	NA	rs174583-T	rs174583	0	174583	intron_variant	0	NR	7e-31	30.1549		0.174117	[0.14-0.2] unit decrease	Affymetrix [87696910] (imputed)	N
53	rs174551	11	61609750	rs174583	2022-02-17	34503513	Harshfield EL	2021-09-10	BMC Med	www.ncbi.nlm.nih.gov/pubmed/34503513	Genome-wide analysis of blood lipid metabolites in over 5000 South Asians reveals biological insights at cardiometabolic disease loci.	Phosphatidylcholine_38:2_[M+H]1+/Phosphatidylethanolamine_41:2_[M+H]1+ levels	13814 British ancestry individuals	NA	11q12.2		FADS2			ENSG00000134824	NA	NA	rs174583-T	rs174583	0	174583	intron_variant	0	NR	7e-25	24.1549		0.161852	[0.13-0.19] unit increase	Affymetrix [87696910] (imputed)	N
53	rs174551	11	61609750	rs174583	2022-02-17	34503513	Harshfield EL	2021-09-10	BMC Med	www.ncbi.nlm.nih.gov/pubmed/34503513	Genome-wide analysis of blood lipid metabolites in over 5000 South Asians reveals biological insights at cardiometabolic disease loci.	Phosphatidylcholine-O_44:5_[M+OAc]1-/Phosphatidylcholine-P_44:4_[M+OAc]1- levels	13814 British ancestry individuals	NA	11q12.2		FADS2			ENSG00000134824	NA	NA	rs174583-T	rs174583	0	174583	intron_variant	0	NR	3e-38	37.5229		0.127527	[0.11-0.15] unit decrease	Affymetrix [87696910] (imputed)	N
53	rs174551	11	61609750	rs174583	2022-02-17	34503513	Harshfield EL	2021-09-10	BMC Med	www.ncbi.nlm.nih.gov/pubmed/34503513	Genome-wide analysis of blood lipid metabolites in over 5000 South Asians reveals biological insights at cardiometabolic disease loci.	Phosphatidylcholine-O_44:5_[M+H]1+/Phosphatidylcholine-P_44:4_[M+H]1+ levels	13814 British ancestry individuals	NA	11q12.2		FADS2			ENSG00000134824	NA	NA	rs174583-T	rs174583	0	174583	intron_variant	0	NR	2e-30	29.699		0.176732	[0.15-0.21] unit decrease	Affymetrix [87696910] (imputed)	N
53	rs174551	11	61609750	rs174583	2022-02-17	34503513	Harshfield EL	2021-09-10	BMC Med	www.ncbi.nlm.nih.gov/pubmed/34503513	Genome-wide analysis of blood lipid metabolites in over 5000 South Asians reveals biological insights at cardiometabolic disease loci.	Phosphatidylcholine-O_42:6_[M+OAc]1-/Phosphatidylcholine-P_42:5_[M+OAc]1- levels	13814 British ancestry individuals	NA	11q12.2		FADS2			ENSG00000134824	NA	NA	rs174583-T	rs174583	0	174583	intron_variant	0	NR	2e-29	28.699		0.122879	[0.1-0.14] unit decrease	Affymetrix [87696910] (imputed)	N
53	rs174551	11	61609750	rs174583	2022-02-17	34503513	Harshfield EL	2021-09-10	BMC Med	www.ncbi.nlm.nih.gov/pubmed/34503513	Genome-wide analysis of blood lipid metabolites in over 5000 South Asians reveals biological insights at cardiometabolic disease loci.	Phosphatidylcholine-O(36:5)_[M+H]1+/Phosphatidylcholine-P(36:4)_[M+H]1+ levels	5662 Pakistani ancestry individuals	NA	11q12.2		FADS2			ENSG00000134824	NA	NA	rs174583-C	rs174583	0	174583	intron_variant	0	NR	3e-14	13.5229		0.063	[0.047-0.079] unit decrease	Illumina [6720657] (imputed)	N
53	rs174551	11	61609750	rs174583	2022-02-17	34503513	Harshfield EL	2021-09-10	BMC Med	www.ncbi.nlm.nih.gov/pubmed/34503513	Genome-wide analysis of blood lipid metabolites in over 5000 South Asians reveals biological insights at cardiometabolic disease loci.	Phosphatidylcholine-O(38:4)_[M+H]1+/Phosphatidylcholine-P(38:3)_[M+H]1+ levels	5662 Pakistani ancestry individuals	NA	11q12.2		FADS2			ENSG00000134824	NA	NA	rs174583-A	rs174583	0	174583	intron_variant	0	NR	3e-14	13.5229		0.094	[0.07-0.118] unit decrease	Illumina [6720657] (imputed)	N
53	rs174551	11	61609750	rs174583	2022-02-17	34503513	Harshfield EL	2021-09-10	BMC Med	www.ncbi.nlm.nih.gov/pubmed/34503513	Genome-wide analysis of blood lipid metabolites in over 5000 South Asians reveals biological insights at cardiometabolic disease loci.	Phosphatidylcholine(32:0)_[M+H]1+/Phosphatidylethanolamine(35:0)_[M+H]1+/Phosphatidate(37:1)_[M+NH4]1+ levels	5662 Pakistani ancestry individuals	NA	11q12.2		FADS2			ENSG00000134824	NA	NA	rs174583-G	rs174583	0	174583	intron_variant	0	NR	3e-14	13.5229		0.0532	[0.039-0.067] unit decrease	Illumina [6720657] (imputed)	N
53	rs174551	11	61609750	rs174583	2022-02-17	34503513	Harshfield EL	2021-09-10	BMC Med	www.ncbi.nlm.nih.gov/pubmed/34503513	Genome-wide analysis of blood lipid metabolites in over 5000 South Asians reveals biological insights at cardiometabolic disease loci.	Phosphatidylcholine(36:5)_[M+OAc]1-/Phosphatidylserine(40:4)_[M-H]1- levels	5662 Pakistani ancestry individuals	NA	11q12.2		FADS2			ENSG00000134824	NA	NA	rs174583-T	rs174583	0	174583	intron_variant	0	NR	3e-14	13.5229		0.0605	[0.045-0.076] unit decrease	Illumina [6720657] (imputed)	N
53	rs174551	11	61609750	rs174583	2022-02-17	34503513	Harshfield EL	2021-09-10	BMC Med	www.ncbi.nlm.nih.gov/pubmed/34503513	Genome-wide analysis of blood lipid metabolites in over 5000 South Asians reveals biological insights at cardiometabolic disease loci.	Phosphatidylcholine(37:4)_[M+H]1+/Phosphatidylethanolamine(40:3)_[M+H]1+ levels	5662 Pakistani ancestry individuals	NA	11q12.2		FADS2			ENSG00000134824	NA	NA	rs174583-A	rs174583	0	174583	intron_variant	0	NR	3e-14	13.5229		0.0745	[0.055-0.094] unit decrease	Illumina [6720657] (imputed)	N
53	rs174551	11	61609750	rs174583	2022-02-17	34503513	Harshfield EL	2021-09-10	BMC Med	www.ncbi.nlm.nih.gov/pubmed/34503513	Genome-wide analysis of blood lipid metabolites in over 5000 South Asians reveals biological insights at cardiometabolic disease loci.	Phosphatidylcholine(38:6)_[M+H]1+/Phosphatidylethanolamine(41:6)_[M+H]1+ levels	5662 Pakistani ancestry individuals	NA	11q12.2		FADS2			ENSG00000134824	NA	NA	rs174583-G	rs174583	0	174583	intron_variant	0	NR	3e-14	13.5229		0.0535	[0.04-0.067] unit increase	Illumina [6720657] (imputed)	N
53	rs174551	11	61609750	rs174583	2022-02-17	34503513	Harshfield EL	2021-09-10	BMC Med	www.ncbi.nlm.nih.gov/pubmed/34503513	Genome-wide analysis of blood lipid metabolites in over 5000 South Asians reveals biological insights at cardiometabolic disease loci.	Phosphatidylcholine(38:5)_[M+H]1+/Phosphatidylethanolamine(41:5)_[M+H]1+/Phosphatidate(43:6)_[M+NH4]1+ levels	5662 Pakistani ancestry individuals	NA	11q12.2		FADS2			ENSG00000134824	NA	NA	rs174583-T	rs174583	0	174583	intron_variant	0	NR	3e-14	13.5229		0.071	[0.053-0.089] unit increase	Illumina [6720657] (imputed)	N
53	rs174551	11	61609750	rs174583	2022-02-17	34503513	Harshfield EL	2021-09-10	BMC Med	www.ncbi.nlm.nih.gov/pubmed/34503513	Genome-wide analysis of blood lipid metabolites in over 5000 South Asians reveals biological insights at cardiometabolic disease loci.	Cholesteryl ester(20:4)_[M+NH4]1+ levels	5662 Pakistani ancestry individuals	NA	11q12.2		FADS2			ENSG00000134824	NA	NA	rs174583-G	rs174583	0	174583	intron_variant	0	NR	3e-14	13.5229		0.0414	[0.031-0.052] unit decrease	Illumina [6720657] (imputed)	N
53	rs174551	11	61609750	rs174583	2022-02-17	34503513	Harshfield EL	2021-09-10	BMC Med	www.ncbi.nlm.nih.gov/pubmed/34503513	Genome-wide analysis of blood lipid metabolites in over 5000 South Asians reveals biological insights at cardiometabolic disease loci.	Phosphatidylethanolamine_34:0_[M-H]1- levels	13814 British ancestry individuals	NA	11q12.2		FADS2			ENSG00000134824	NA	NA	rs174583-T	rs174583	0	174583	intron_variant	0	NR	5e-14	13.301		0.0558243	[0.041-0.07] unit decrease	Affymetrix [87696910] (imputed)	N
53	rs174551	11	61609750	rs174583	2022-02-17	34503513	Harshfield EL	2021-09-10	BMC Med	www.ncbi.nlm.nih.gov/pubmed/34503513	Genome-wide analysis of blood lipid metabolites in over 5000 South Asians reveals biological insights at cardiometabolic disease loci.	Phosphatidylethanolamine_36:2_[M-H]1- levels	13814 British ancestry individuals	NA	11q12.2		FADS2			ENSG00000134824	NA	NA	rs174583-T	rs174583	0	174583	intron_variant	0	NR	2e-50	49.699		0.115513	[0.1-0.13] unit increase	Affymetrix [87696910] (imputed)	N
53	rs174551	11	61609750	rs174583	2022-02-17	34503513	Harshfield EL	2021-09-10	BMC Med	www.ncbi.nlm.nih.gov/pubmed/34503513	Genome-wide analysis of blood lipid metabolites in over 5000 South Asians reveals biological insights at cardiometabolic disease loci.	Phosphatidylethanolamine_35:2_[M-H]1- levels	13814 British ancestry individuals	NA	11q12.2		FADS2			ENSG00000134824	NA	NA	rs174583-T	rs174583	0	174583	intron_variant	0	NR	8e-32	31.0969		0.110696	[0.092-0.129] unit increase	Affymetrix [87696910] (imputed)	N
53	rs174551	11	61609750	rs174583	2022-02-17	34503513	Harshfield EL	2021-09-10	BMC Med	www.ncbi.nlm.nih.gov/pubmed/34503513	Genome-wide analysis of blood lipid metabolites in over 5000 South Asians reveals biological insights at cardiometabolic disease loci.	Phosphatidylcholine(42:4)_[M+OAc]1- levels	5662 Pakistani ancestry individuals	NA	11q12.2		FADS2			ENSG00000134824	NA	NA	rs174583-C	rs174583	0	174583	intron_variant	0	NR	3e-14	13.5229		0.0429	[0.032-0.054] unit decrease	Illumina [6720657] (imputed)	N
53	rs174551	11	61609750	rs174583	2022-02-17	34503513	Harshfield EL	2021-09-10	BMC Med	www.ncbi.nlm.nih.gov/pubmed/34503513	Genome-wide analysis of blood lipid metabolites in over 5000 South Asians reveals biological insights at cardiometabolic disease loci.	Phosphatidylethanolamine_34:2_[M-H]1- levels	13814 British ancestry individuals	NA	11q12.2		FADS2			ENSG00000134824	NA	NA	rs174583-T	rs174583	0	174583	intron_variant	0	NR	4e-66	65.3979		0.206917	[0.18-0.23] unit increase	Affymetrix [87696910] (imputed)	N
53	rs174551	11	61609750	rs174583	2022-02-17	34503513	Harshfield EL	2021-09-10	BMC Med	www.ncbi.nlm.nih.gov/pubmed/34503513	Genome-wide analysis of blood lipid metabolites in over 5000 South Asians reveals biological insights at cardiometabolic disease loci.	Phosphatidylethanolamine-O(38:4)_[M-H]1-/Phosphatidylcholine-O(35:4)_[M-H]1-/Phosphatidylcholine-P(35:3)_[M-H]1- levels	5662 Pakistani ancestry individuals	NA	11q12.2		FADS2			ENSG00000134824	NA	NA	rs174583-G	rs174583	0	174583	intron_variant	0	NR	3e-14	13.5229		0.0426	[0.032-0.054] unit increase	Illumina [6720657] (imputed)	N
53	rs174551	11	61609750	rs174583	2022-02-17	34503513	Harshfield EL	2021-09-10	BMC Med	www.ncbi.nlm.nih.gov/pubmed/34503513	Genome-wide analysis of blood lipid metabolites in over 5000 South Asians reveals biological insights at cardiometabolic disease loci.	Phosphatidylethanolamine-O_38:3_[M-H]1-/Phosphatidylethanolamine-P_38:2_[M-H]1- levels	13814 British ancestry individuals	NA	11q12.2		FADS2			ENSG00000134824	NA	NA	rs174583-T	rs174583	0	174583	intron_variant	0	NR	6e-27	26.2218		0.0963583	[0.079-0.114] unit increase	Affymetrix [87696910] (imputed)	N
53	rs174551	11	61609750	rs174583	2022-02-17	34503513	Harshfield EL	2021-09-10	BMC Med	www.ncbi.nlm.nih.gov/pubmed/34503513	Genome-wide analysis of blood lipid metabolites in over 5000 South Asians reveals biological insights at cardiometabolic disease loci.	Phosphatidylethanolamine-O_38:6_[M-H]1-/Phosphatidylethanolamine-P_38:5_[M-H]1- levels	13814 British ancestry individuals	NA	11q12.2		FADS2			ENSG00000134824	NA	NA	rs174583-T	rs174583	0	174583	intron_variant	0	NR	1e-23	23		0.116943	[0.094-0.14] unit decrease	Affymetrix [87696910] (imputed)	N
53	rs174551	11	61609750	rs174583	2022-02-17	34503513	Harshfield EL	2021-09-10	BMC Med	www.ncbi.nlm.nih.gov/pubmed/34503513	Genome-wide analysis of blood lipid metabolites in over 5000 South Asians reveals biological insights at cardiometabolic disease loci.	Phosphatidylethanolamine-O_38:5_[M-H]1-/Phosphatidylethanolamine-P_38:4_[M-H]1- levels	13814 British ancestry individuals	NA	11q12.2		FADS2			ENSG00000134824	NA	NA	rs174583-T	rs174583	0	174583	intron_variant	0	NR	6e-48	47.2218		0.168056	[0.15-0.19] unit decrease	Affymetrix [87696910] (imputed)	N
53	rs174551	11	61609750	rs174583	2022-02-17	34503513	Harshfield EL	2021-09-10	BMC Med	www.ncbi.nlm.nih.gov/pubmed/34503513	Genome-wide analysis of blood lipid metabolites in over 5000 South Asians reveals biological insights at cardiometabolic disease loci.	Phosphatidylethanolamine-O_40:5_[M-H]1-/Phosphatidylethanolamine-P_40:4_[M-H]1- levels	13814 British ancestry individuals	NA	11q12.2		FADS2			ENSG00000134824	NA	NA	rs174583-T	rs174583	0	174583	intron_variant	0	NR	3e-70	69.5229		0.16141	[0.14-0.18] unit decrease	Affymetrix [87696910] (imputed)	N
53	rs174551	11	61609750	rs174583	2022-02-17	34503513	Harshfield EL	2021-09-10	BMC Med	www.ncbi.nlm.nih.gov/pubmed/34503513	Genome-wide analysis of blood lipid metabolites in over 5000 South Asians reveals biological insights at cardiometabolic disease loci.	Phosphatidylethanolamine-O_40:6_[M-H]1-/Phosphatidylethanolamine-P_40:5_[M-H]1- levels	13814 British ancestry individuals	NA	11q12.2		FADS2			ENSG00000134824	NA	NA	rs174583-T	rs174583	0	174583	intron_variant	0	NR	5e-22	21.301		0.098102	[0.078-0.118] unit decrease	Affymetrix [87696910] (imputed)	N
53	rs174551	11	61609750	rs174583	2022-02-17	34503513	Harshfield EL	2021-09-10	BMC Med	www.ncbi.nlm.nih.gov/pubmed/34503513	Genome-wide analysis of blood lipid metabolites in over 5000 South Asians reveals biological insights at cardiometabolic disease loci.	Phosphatidylethanolamine-O(38:6)_[M+H]1+/Phosphatidylcholine-P(35:5)_[M+H]1+ levels	5662 Pakistani ancestry individuals	NA	11q12.2		FADS2			ENSG00000134824	NA	NA	rs174583-A	rs174583	0	174583	intron_variant	0	NR	3e-14	13.5229		0.0886	[0.066-0.112] unit increase	Illumina [6720657] (imputed)	N
53	rs174551	11	61609750	rs174583	2022-02-17	34503513	Harshfield EL	2021-09-10	BMC Med	www.ncbi.nlm.nih.gov/pubmed/34503513	Genome-wide analysis of blood lipid metabolites in over 5000 South Asians reveals biological insights at cardiometabolic disease loci.	Diacylglycerol_36:2_[M+H-H2O]1+ levels	13814 British ancestry individuals	NA	11q12.2		FADS2			ENSG00000134824	NA	NA	rs174583-T	rs174583	0	174583	intron_variant	0	NR	2e-12	11.699		0.0773565	[0.056-0.099] unit increase	Affymetrix [87696910] (imputed)	N
53	rs174551	11	61609750	rs174583	2022-02-17	34503513	Harshfield EL	2021-09-10	BMC Med	www.ncbi.nlm.nih.gov/pubmed/34503513	Genome-wide analysis of blood lipid metabolites in over 5000 South Asians reveals biological insights at cardiometabolic disease loci.	Diacylglycerol_36:3_[M+H-H2O]1+ levels	13814 British ancestry individuals	NA	11q12.2		FADS2			ENSG00000134824	NA	NA	rs174583-T	rs174583	0	174583	intron_variant	0	NR	7e-12	11.1549		0.0765094	[0.055-0.098] unit increase	Affymetrix [87696910] (imputed)	N
53	rs174551	11	61609750	rs174583	2022-02-17	34503513	Harshfield EL	2021-09-10	BMC Med	www.ncbi.nlm.nih.gov/pubmed/34503513	Genome-wide analysis of blood lipid metabolites in over 5000 South Asians reveals biological insights at cardiometabolic disease loci.	Cholesteryl ester_22:6_[M+NH4]1+ levels	13814 British ancestry individuals	NA	11q12.2		FADS2			ENSG00000134824	NA	NA	rs174583-T	rs174583	0	174583	intron_variant	0	NR	4e-30	29.3979		0.140254	[0.12-0.16] unit decrease	Affymetrix [87696910] (imputed)	N
53	rs174551	11	61609750	rs174583	2022-02-17	34503513	Harshfield EL	2021-09-10	BMC Med	www.ncbi.nlm.nih.gov/pubmed/34503513	Genome-wide analysis of blood lipid metabolites in over 5000 South Asians reveals biological insights at cardiometabolic disease loci.	Cholesteryl ester_22:5_[M+NH4]1+ levels	13814 British ancestry individuals	NA	11q12.2		FADS2			ENSG00000134824	NA	NA	rs174583-T	rs174583	0	174583	intron_variant	0	NR	8e-13	12.0969		0.0768942	[0.056-0.098] unit decrease	Affymetrix [87696910] (imputed)	N
53	rs174551	11	61609750	rs174583	2022-02-17	34503513	Harshfield EL	2021-09-10	BMC Med	www.ncbi.nlm.nih.gov/pubmed/34503513	Genome-wide analysis of blood lipid metabolites in over 5000 South Asians reveals biological insights at cardiometabolic disease loci.	Cholesteryl ester_20:5_[M+NH4]1+ levels	13814 British ancestry individuals	NA	11q12.2		FADS2			ENSG00000134824	NA	NA	rs174583-T	rs174583	0	174583	intron_variant	0	NR	6e-139	138.222		0.298179	[0.27-0.32] unit decrease	Affymetrix [87696910] (imputed)	N
53	rs174551	11	61609750	rs174583	2022-02-17	34503513	Harshfield EL	2021-09-10	BMC Med	www.ncbi.nlm.nih.gov/pubmed/34503513	Genome-wide analysis of blood lipid metabolites in over 5000 South Asians reveals biological insights at cardiometabolic disease loci.	Cholesteryl ester_20:3_[M+NH4]1+ levels	13814 British ancestry individuals	NA	11q12.2		FADS2			ENSG00000134824	NA	NA	rs174583-T	rs174583	0	174583	intron_variant	0	NR	7e-33	32.1549		0.124875	[0.1-0.15] unit decrease	Affymetrix [87696910] (imputed)	N
53	rs174551	11	61609750	rs174583	2022-02-17	34503513	Harshfield EL	2021-09-10	BMC Med	www.ncbi.nlm.nih.gov/pubmed/34503513	Genome-wide analysis of blood lipid metabolites in over 5000 South Asians reveals biological insights at cardiometabolic disease loci.	Cholesteryl ester(18:3)_[M+NH4]1+ levels	5662 Pakistani ancestry individuals	NA	11q12.2		FADS2			ENSG00000134824	NA	NA	rs174583-A	rs174583	0	174583	intron_variant	0	NR	3e-14	13.5229		0.0887	[0.066-0.112] unit increase	Illumina [6720657] (imputed)	N
53	rs174551	11	61609750	rs174583	2022-02-17	34503513	Harshfield EL	2021-09-10	BMC Med	www.ncbi.nlm.nih.gov/pubmed/34503513	Genome-wide analysis of blood lipid metabolites in over 5000 South Asians reveals biological insights at cardiometabolic disease loci.	Cholesteryl ester(20:5)_[M+NH4]1+ levels	5662 Pakistani ancestry individuals	NA	11q12.2		FADS2			ENSG00000134824	NA	NA	rs174583-A	rs174583	0	174583	intron_variant	0	NR	3e-14	13.5229		0.0536	[0.04-0.067] unit decrease	Illumina [6720657] (imputed)	N
53	rs174551	11	61609750	rs174583	2022-02-17	34503513	Harshfield EL	2021-09-10	BMC Med	www.ncbi.nlm.nih.gov/pubmed/34503513	Genome-wide analysis of blood lipid metabolites in over 5000 South Asians reveals biological insights at cardiometabolic disease loci.	Phosphatidylethanolamine_38:3_[M-H]1- levels	13814 British ancestry individuals	NA	11q12.2		FADS2			ENSG00000134824	NA	NA	rs174583-T	rs174583	0	174583	intron_variant	0	NR	8e-76	75.0969		0.145653	[0.13-0.16] unit increase	Affymetrix [87696910] (imputed)	N
53	rs174551	11	61609750	rs174583	2022-02-17	34503513	Harshfield EL	2021-09-10	BMC Med	www.ncbi.nlm.nih.gov/pubmed/34503513	Genome-wide analysis of blood lipid metabolites in over 5000 South Asians reveals biological insights at cardiometabolic disease loci.	Phosphatidylethanolamine_37:2_[M-H]1- levels	13814 British ancestry individuals	NA	11q12.2		FADS2			ENSG00000134824	NA	NA	rs174583-T	rs174583	0	174583	intron_variant	0	NR	4e-27	26.3979		0.0954311	[0.078-0.113] unit increase	Affymetrix [87696910] (imputed)	N
53	rs174551	11	61609750	rs174583	2022-02-17	34503513	Harshfield EL	2021-09-10	BMC Med	www.ncbi.nlm.nih.gov/pubmed/34503513	Genome-wide analysis of blood lipid metabolites in over 5000 South Asians reveals biological insights at cardiometabolic disease loci.	Phosphatidylethanolamine_38:2_[M-H]1- levels	13814 British ancestry individuals	NA	11q12.2		FADS2			ENSG00000134824	NA	NA	rs174583-T	rs174583	0	174583	intron_variant	0	NR	8e-21	20.0969		0.0717159	[0.057-0.087] unit increase	Affymetrix [87696910] (imputed)	N
53	rs174551	11	61609750	rs174583	2022-02-17	34503513	Harshfield EL	2021-09-10	BMC Med	www.ncbi.nlm.nih.gov/pubmed/34503513	Genome-wide analysis of blood lipid metabolites in over 5000 South Asians reveals biological insights at cardiometabolic disease loci.	Phosphatidylethanolamine_37:3_[M-H]1- levels	13814 British ancestry individuals	NA	11q12.2		FADS2			ENSG00000134824	NA	NA	rs174583-T	rs174583	0	174583	intron_variant	0	NR	3e-18	17.5229		0.0859151	[0.067-0.105] unit increase	Affymetrix [87696910] (imputed)	N
53	rs174551	11	61609750	rs174583	2022-02-17	34503513	Harshfield EL	2021-09-10	BMC Med	www.ncbi.nlm.nih.gov/pubmed/34503513	Genome-wide analysis of blood lipid metabolites in over 5000 South Asians reveals biological insights at cardiometabolic disease loci.	Phosphatidylethanolamine_38:4_[M-H]1- levels	13814 British ancestry individuals	NA	11q12.2		FADS2			ENSG00000134824	NA	NA	rs174583-T	rs174583	0	174583	intron_variant	0	NR	3e-144	143.523		0.222126	[0.21-0.24] unit decrease	Affymetrix [87696910] (imputed)	N
53	rs174551	11	61609750	rs174583	2022-02-17	34503513	Harshfield EL	2021-09-10	BMC Med	www.ncbi.nlm.nih.gov/pubmed/34503513	Genome-wide analysis of blood lipid metabolites in over 5000 South Asians reveals biological insights at cardiometabolic disease loci.	Phosphatidylethanolamine_36:3_[M-H]1- levels	13814 British ancestry individuals	NA	11q12.2		FADS2			ENSG00000134824	NA	NA	rs174583-T	rs174583	0	174583	intron_variant	0	NR	1e-57	57		0.173476	[0.15-0.19] unit increase	Affymetrix [87696910] (imputed)	N
53	rs174551	11	61609750	rs174583	2022-02-17	34503513	Harshfield EL	2021-09-10	BMC Med	www.ncbi.nlm.nih.gov/pubmed/34503513	Genome-wide analysis of blood lipid metabolites in over 5000 South Asians reveals biological insights at cardiometabolic disease loci.	Phosphatidylethanolamine-O_34:3_[M-H]1-/Phosphatidylethanolamine-P_34:2_[M-H]1- levels	13814 British ancestry individuals	NA	11q12.2		FADS2			ENSG00000134824	NA	NA	rs174583-T	rs174583	0	174583	intron_variant	0	NR	7e-29	28.1549		0.13198	[0.11-0.16] unit increase	Affymetrix [87696910] (imputed)	N
53	rs174551	11	61609750	rs174583	2022-02-17	34503513	Harshfield EL	2021-09-10	BMC Med	www.ncbi.nlm.nih.gov/pubmed/34503513	Genome-wide analysis of blood lipid metabolites in over 5000 South Asians reveals biological insights at cardiometabolic disease loci.	Phosphatidylethanolamine-O_36:5_[M-H]1-/Phosphatidylethanolamine-P_36:4_[M-H]1- levels	13814 British ancestry individuals	NA	11q12.2		FADS2			ENSG00000134824	NA	NA	rs174583-T	rs174583	0	174583	intron_variant	0	NR	6e-34	33.2218		0.147073	[0.12-0.17] unit decrease	Affymetrix [87696910] (imputed)	N
53	rs174551	11	61609750	rs174583	2022-02-17	34503513	Harshfield EL	2021-09-10	BMC Med	www.ncbi.nlm.nih.gov/pubmed/34503513	Genome-wide analysis of blood lipid metabolites in over 5000 South Asians reveals biological insights at cardiometabolic disease loci.	Phosphatidylethanolamine-O_36:3_[M-H]1-/Phosphatidylethanolamine-P_36:2_[M-H]1- levels	13814 British ancestry individuals	NA	11q12.2		FADS2			ENSG00000134824	NA	NA	rs174583-T	rs174583	0	174583	intron_variant	0	NR	1e-15	15		0.086908	[0.066-0.108] unit increase	Affymetrix [87696910] (imputed)	N
53	rs174551	11	61609750	rs174583	2022-02-17	34503513	Harshfield EL	2021-09-10	BMC Med	www.ncbi.nlm.nih.gov/pubmed/34503513	Genome-wide analysis of blood lipid metabolites in over 5000 South Asians reveals biological insights at cardiometabolic disease loci.	Phosphatidylethanolamine-O_36:4_[M-H]1-/Phosphatidylethanolamine-P_36:3_[M-H]1- levels	13814 British ancestry individuals	NA	11q12.2		FADS2			ENSG00000134824	NA	NA	rs174583-T	rs174583	0	174583	intron_variant	0	NR	7e-17	16.1549		0.0975426	[0.075-0.12] unit increase	Affymetrix [87696910] (imputed)	N
53	rs174551	11	61609750	rs174583	2022-02-17	34503513	Harshfield EL	2021-09-10	BMC Med	www.ncbi.nlm.nih.gov/pubmed/34503513	Genome-wide analysis of blood lipid metabolites in over 5000 South Asians reveals biological insights at cardiometabolic disease loci.	Phosphatidylethanolamine_40:6_[M-H]1- levels	13814 British ancestry individuals	NA	11q12.2		FADS2			ENSG00000134824	NA	NA	rs174583-T	rs174583	0	174583	intron_variant	0	NR	3e-12	11.5229		0.0683775	[0.049-0.088] unit decrease	Affymetrix [87696910] (imputed)	N
53	rs174551	11	61609750	rs174583	2022-02-17	34503513	Harshfield EL	2021-09-10	BMC Med	www.ncbi.nlm.nih.gov/pubmed/34503513	Genome-wide analysis of blood lipid metabolites in over 5000 South Asians reveals biological insights at cardiometabolic disease loci.	Phosphatidylethanolamine_39:4_[M-H]1- levels	13814 British ancestry individuals	NA	11q12.2		FADS2			ENSG00000134824	NA	NA	rs174583-T	rs174583	0	174583	intron_variant	0	NR	4e-77	76.3979		0.183602	[0.16-0.2] unit decrease	Affymetrix [87696910] (imputed)	N
53	rs174551	11	61609750	rs174583	2022-02-17	34503513	Harshfield EL	2021-09-10	BMC Med	www.ncbi.nlm.nih.gov/pubmed/34503513	Genome-wide analysis of blood lipid metabolites in over 5000 South Asians reveals biological insights at cardiometabolic disease loci.	Phosphatidylethanolamine_38:5_[M-H]1- levels	13814 British ancestry individuals	NA	11q12.2		FADS2			ENSG00000134824	NA	NA	rs174583-T	rs174583	0	174583	intron_variant	0	NR	2e-60	59.699		0.171764	[0.15-0.19] unit decrease	Affymetrix [87696910] (imputed)	N
53	rs174551	11	61609750	rs174583	2022-02-17	34503513	Harshfield EL	2021-09-10	BMC Med	www.ncbi.nlm.nih.gov/pubmed/34503513	Genome-wide analysis of blood lipid metabolites in over 5000 South Asians reveals biological insights at cardiometabolic disease loci.	Diacylglycerol_38:3_[M+H-H2O]1+ levels	13814 British ancestry individuals	NA	11q12.2		FADS2			ENSG00000134824	NA	NA	rs174583-T	rs174583	0	174583	intron_variant	0	NR	2e-93	92.699		0.170225	[0.15-0.19] unit increase	Affymetrix [87696910] (imputed)	N
53	rs174551	11	61609750	rs174583	2022-02-17	34503513	Harshfield EL	2021-09-10	BMC Med	www.ncbi.nlm.nih.gov/pubmed/34503513	Genome-wide analysis of blood lipid metabolites in over 5000 South Asians reveals biological insights at cardiometabolic disease loci.	Diacylglycerol_38:4_[M+H-H2O]1+ levels	13814 British ancestry individuals	NA	11q12.2		FADS2			ENSG00000134824	NA	NA	rs174583-T	rs174583	0	174583	intron_variant	0	NR	1e-67	67		0.132539	[0.12-0.15] unit decrease	Affymetrix [87696910] (imputed)	N
53	rs174551	11	61609750	rs174583	2022-02-17	34503513	Harshfield EL	2021-09-10	BMC Med	www.ncbi.nlm.nih.gov/pubmed/34503513	Genome-wide analysis of blood lipid metabolites in over 5000 South Asians reveals biological insights at cardiometabolic disease loci.	Diacylglycerol_38:6_[M+H-H2O]1+ levels	13814 British ancestry individuals	NA	11q12.2		FADS2			ENSG00000134824	NA	NA	rs174583-T	rs174583	0	174583	intron_variant	0	NR	6e-28	27.2218		0.114892	[0.094-0.135] unit decrease	Affymetrix [87696910] (imputed)	N
53	rs174551	11	61609750	rs174583	2022-02-17	34503513	Harshfield EL	2021-09-10	BMC Med	www.ncbi.nlm.nih.gov/pubmed/34503513	Genome-wide analysis of blood lipid metabolites in over 5000 South Asians reveals biological insights at cardiometabolic disease loci.	Diacylglycerol_38:5_[M+H-H2O]1+ levels	13814 British ancestry individuals	NA	11q12.2		FADS2			ENSG00000134824	NA	NA	rs174583-T	rs174583	0	174583	intron_variant	0	NR	7e-70	69.1549		0.152799	[0.14-0.17] unit decrease	Affymetrix [87696910] (imputed)	N
53	rs174551	11	61609750	rs174583	2022-02-17	34503513	Harshfield EL	2021-09-10	BMC Med	www.ncbi.nlm.nih.gov/pubmed/34503513	Genome-wide analysis of blood lipid metabolites in over 5000 South Asians reveals biological insights at cardiometabolic disease loci.	Diacylglycerol(36:2)_[M+H-H2O]1+ levels	5662 Pakistani ancestry individuals	NA	11q12.2		FADS2			ENSG00000134824	NA	NA	rs174583-C	rs174583	0	174583	intron_variant	0	NR	3e-14	13.5229		0.0464	[0.034-0.058] unit increase	Illumina [6720657] (imputed)	N
53	rs174551	11	61609750	rs174583	2022-02-17	34503513	Harshfield EL	2021-09-10	BMC Med	www.ncbi.nlm.nih.gov/pubmed/34503513	Genome-wide analysis of blood lipid metabolites in over 5000 South Asians reveals biological insights at cardiometabolic disease loci.	Phosphatidylethanolamine(34:2)_[M+H]1+ levels	5662 Pakistani ancestry individuals	NA	11q12.2		FADS2			ENSG00000134824	NA	NA	rs174583-T	rs174583	0	174583	intron_variant	0	NR	3e-14	13.5229		0.0776	[0.058-0.098] unit decrease	Illumina [6720657] (imputed)	N
53	rs174551	11	61609750	rs174583	2022-02-17	34503513	Harshfield EL	2021-09-10	BMC Med	www.ncbi.nlm.nih.gov/pubmed/34503513	Genome-wide analysis of blood lipid metabolites in over 5000 South Asians reveals biological insights at cardiometabolic disease loci.	Phosphatidylcholine-O_36:4_[M+H]1+/Phosphatidylcholine-P_36:3_[M+H]1+ levels	13814 British ancestry individuals	NA	11q12.2		FADS2			ENSG00000134824	NA	NA	rs174583-T	rs174583	0	174583	intron_variant	0	NR	3e-47	46.5229		0.182714	[0.16-0.21] unit decrease	Affymetrix [87696910] (imputed)	N
53	rs174551	11	61609750	rs174583	2022-02-17	34503513	Harshfield EL	2021-09-10	BMC Med	www.ncbi.nlm.nih.gov/pubmed/34503513	Genome-wide analysis of blood lipid metabolites in over 5000 South Asians reveals biological insights at cardiometabolic disease loci.	Phosphatidylcholine-O_40:5_[M+H]1+/Phosphatidylcholine-P_40:4_[M+H]1+ levels	13814 British ancestry individuals	NA	11q12.2		FADS2			ENSG00000134824	NA	NA	rs174583-T	rs174583	0	174583	intron_variant	0	NR	2e-36	35.699		0.18905	[0.16-0.22] unit decrease	Affymetrix [87696910] (imputed)	N
53	rs174551	11	61609750	rs174583	2022-02-17	34503513	Harshfield EL	2021-09-10	BMC Med	www.ncbi.nlm.nih.gov/pubmed/34503513	Genome-wide analysis of blood lipid metabolites in over 5000 South Asians reveals biological insights at cardiometabolic disease loci.	Phosphatidylcholine-O_40:6_[M+H]1+/Phosphatidylcholine-P_40:5_[M+H]1+ levels	13814 British ancestry individuals	NA	11q12.2		FADS2			ENSG00000134824	NA	NA	rs174583-T	rs174583	0	174583	intron_variant	0	NR	4e-15	14.3979		0.120494	[0.09-0.151] unit decrease	Affymetrix [87696910] (imputed)	N
53	rs174551	11	61609750	rs174583	2022-02-17	34503513	Harshfield EL	2021-09-10	BMC Med	www.ncbi.nlm.nih.gov/pubmed/34503513	Genome-wide analysis of blood lipid metabolites in over 5000 South Asians reveals biological insights at cardiometabolic disease loci.	Phosphatidylcholine-O_38:5_[M+H]1+/Phosphatidylcholine-P_38:4_[M+H]1+ levels	13814 British ancestry individuals	NA	11q12.2		FADS2			ENSG00000134824	NA	NA	rs174583-T	rs174583	0	174583	intron_variant	0	NR	1e-52	52		0.227483	[0.2-0.26] unit decrease	Affymetrix [87696910] (imputed)	N
53	rs174551	11	61609750	rs174583	2022-02-17	34503513	Harshfield EL	2021-09-10	BMC Med	www.ncbi.nlm.nih.gov/pubmed/34503513	Genome-wide analysis of blood lipid metabolites in over 5000 South Asians reveals biological insights at cardiometabolic disease loci.	Phosphatidylcholine-O_38:4_[M+H]1+/Phosphatidylcholine-P_38:3_[M+H]1+ levels	13814 British ancestry individuals	NA	11q12.2		FADS2			ENSG00000134824	NA	NA	rs174583-T	rs174583	0	174583	intron_variant	0	NR	3e-13	12.5229		0.111799	[0.082-0.142] unit decrease	Affymetrix [87696910] (imputed)	N
53	rs174551	11	61609750	rs174583	2022-02-17	34503513	Harshfield EL	2021-09-10	BMC Med	www.ncbi.nlm.nih.gov/pubmed/34503513	Genome-wide analysis of blood lipid metabolites in over 5000 South Asians reveals biological insights at cardiometabolic disease loci.	Phosphatidylcholine(33:2)_[M+H]1+/Phosphatidylethanolamine(36:2)_[M+H]1+/Phosphatidate(38:3)_[M+NH4]1+ levels	5662 Pakistani ancestry individuals	NA	11q12.2		FADS2			ENSG00000134824	NA	NA	rs174583-C	rs174583	0	174583	intron_variant	0	NR	3e-14	13.5229		0.0826	[0.061-0.104] unit increase	Illumina [6720657] (imputed)	N
53	rs174551	11	61609750	rs174583	2022-02-17	34503513	Harshfield EL	2021-09-10	BMC Med	www.ncbi.nlm.nih.gov/pubmed/34503513	Genome-wide analysis of blood lipid metabolites in over 5000 South Asians reveals biological insights at cardiometabolic disease loci.	Phosphatidylcholine(36:2)_[M+H]1+/Phosphatidylethanolamine(39:2)_[M+H]1+/Phosphatidate(41:3)_[M+NH4]1+ levels	5662 Pakistani ancestry individuals	NA	11q12.2		FADS2			ENSG00000134824	NA	NA	rs174583-G	rs174583	0	174583	intron_variant	0	NR	3e-14	13.5229		0.0424	[0.031-0.053] unit increase	Illumina [6720657] (imputed)	N
53	rs174551	11	61609750	rs174583	2022-02-17	34503513	Harshfield EL	2021-09-10	BMC Med	www.ncbi.nlm.nih.gov/pubmed/34503513	Genome-wide analysis of blood lipid metabolites in over 5000 South Asians reveals biological insights at cardiometabolic disease loci.	Phosphatidylcholine(37:4)_[M+H]1+/Phosphatidylethanolamine(40:4)_[M+H]1+/Phosphatidate(42:5)_[M+NH4]1+ levels	5662 Pakistani ancestry individuals	NA	11q12.2		FADS2			ENSG00000134824	NA	NA	rs174583-G	rs174583	0	174583	intron_variant	0	NR	3e-14	13.5229		0.0562	[0.042-0.071] unit decrease	Illumina [6720657] (imputed)	N
53	rs174551	11	61609750	rs174583	2022-02-17	34503513	Harshfield EL	2021-09-10	BMC Med	www.ncbi.nlm.nih.gov/pubmed/34503513	Genome-wide analysis of blood lipid metabolites in over 5000 South Asians reveals biological insights at cardiometabolic disease loci.	Phosphatidylcholine(40:4)_[M+OAc]1-/Phosphatidylserine(44:3)_[M-H]1- levels	5662 Pakistani ancestry individuals	NA	11q12.2		FADS2			ENSG00000134824	NA	NA	rs174583-G	rs174583	0	174583	intron_variant	0	NR	3e-14	13.5229		0.0701	[0.052-0.088] unit decrease	Illumina [6720657] (imputed)	N
53	rs174551	11	61609750	rs174583	2022-02-17	34503513	Harshfield EL	2021-09-10	BMC Med	www.ncbi.nlm.nih.gov/pubmed/34503513	Genome-wide analysis of blood lipid metabolites in over 5000 South Asians reveals biological insights at cardiometabolic disease loci.	Phosphatidylcholine(39:6)_[M+OAc]1-/Phosphatidylserine(43:5)_[M-H]1- levels	5662 Pakistani ancestry individuals	NA	11q12.2		FADS2			ENSG00000134824	NA	NA	rs174583-G	rs174583	0	174583	intron_variant	0	NR	3e-14	13.5229		0.0574	[0.043-0.072] unit increase	Illumina [6720657] (imputed)	N
53	rs174551	11	61609750	rs174583	2022-02-17	34503513	Harshfield EL	2021-09-10	BMC Med	www.ncbi.nlm.nih.gov/pubmed/34503513	Genome-wide analysis of blood lipid metabolites in over 5000 South Asians reveals biological insights at cardiometabolic disease loci.	Phosphatidylcholine-O_33:3_[M+H]1+/Phosphatidylcholine-P_33:2_[M+H]1+/Phosphatidylethanolamine-O_36:3_[M+H]1+ levels	13814 British ancestry individuals	NA	11q12.2		FADS2			ENSG00000134824	NA	NA	rs174583-T	rs174583	0	174583	intron_variant	0	NR	1e-10	10		0.0825764	[0.058-0.108] unit increase	Affymetrix [87696910] (imputed)	N
53	rs174551	11	61609750	rs174583	2022-02-17	34503513	Harshfield EL	2021-09-10	BMC Med	www.ncbi.nlm.nih.gov/pubmed/34503513	Genome-wide analysis of blood lipid metabolites in over 5000 South Asians reveals biological insights at cardiometabolic disease loci.	Phosphatidylcholine-O(40:5)_[M+H]1+/Phosphatidylcholine-P(40:4)_[M+H]1+ levels	5662 Pakistani ancestry individuals	NA	11q12.2		FADS2			ENSG00000134824	NA	NA	rs174583-A	rs174583	0	174583	intron_variant	0	NR	3e-14	13.5229		0.069	[0.051-0.087] unit increase	Illumina [6720657] (imputed)	N
53	rs174551	11	61609750	rs174583	2022-02-17	34503513	Harshfield EL	2021-09-10	BMC Med	www.ncbi.nlm.nih.gov/pubmed/34503513	Genome-wide analysis of blood lipid metabolites in over 5000 South Asians reveals biological insights at cardiometabolic disease loci.	Phosphatidylcholine-O(40:6)_[M+H]1+/Phosphatidylcholine-P(40:5)_[M+H]1+ levels	5662 Pakistani ancestry individuals	NA	11q12.2		FADS2			ENSG00000134824	NA	NA	rs174583-T	rs174583	0	174583	intron_variant	0	NR	3e-14	13.5229		0.1427	[0.11-0.18] unit decrease	Illumina [6720657] (imputed)	N
53	rs174551	11	61609750	rs174583	2022-02-17	34503513	Harshfield EL	2021-09-10	BMC Med	www.ncbi.nlm.nih.gov/pubmed/34503513	Genome-wide analysis of blood lipid metabolites in over 5000 South Asians reveals biological insights at cardiometabolic disease loci.	Phosphatidylcholine(36:3)_[M+H]1+/Phosphatidylethanolamine(39:3)_[M+H]1+/Phosphatidate(41:4)_[M+NH4]1+ levels	5662 Pakistani ancestry individuals	NA	11q12.2		FADS2			ENSG00000134824	NA	NA	rs174583-G	rs174583	0	174583	intron_variant	0	NR	3e-14	13.5229		0.0542	[0.04-0.068] unit increase	Illumina [6720657] (imputed)	N
53	rs174551	11	61609750	rs174583	2022-02-17	34503513	Harshfield EL	2021-09-10	BMC Med	www.ncbi.nlm.nih.gov/pubmed/34503513	Genome-wide analysis of blood lipid metabolites in over 5000 South Asians reveals biological insights at cardiometabolic disease loci.	Phosphatidylcholine(36:3)_[M+OAc]1-/Phosphatidylserine(40:2)_[M-H]1- levels	5662 Pakistani ancestry individuals	NA	11q12.2		FADS2			ENSG00000134824	NA	NA	rs174583-G	rs174583	0	174583	intron_variant	0	NR	3e-14	13.5229		0.1493	[0.11-0.19] unit decrease	Illumina [6720657] (imputed)	N
53	rs174551	11	61609750	rs174583	2022-02-17	34503513	Harshfield EL	2021-09-10	BMC Med	www.ncbi.nlm.nih.gov/pubmed/34503513	Genome-wide analysis of blood lipid metabolites in over 5000 South Asians reveals biological insights at cardiometabolic disease loci.	Phosphatidylcholine(38:3)_[M+H]1+/Phosphatidylethanolamine(41:3)_[M+H]1+/Phosphatidate(43:4)_[M+NH4]1+ levels	5662 Pakistani ancestry individuals	NA	11q12.2		FADS2			ENSG00000134824	NA	NA	rs174583-G	rs174583	0	174583	intron_variant	0	NR	3e-14	13.5229		0.0538	[0.04-0.068] unit decrease	Illumina [6720657] (imputed)	N
53	rs174551	11	61609750	rs174583	2022-02-17	34503513	Harshfield EL	2021-09-10	BMC Med	www.ncbi.nlm.nih.gov/pubmed/34503513	Genome-wide analysis of blood lipid metabolites in over 5000 South Asians reveals biological insights at cardiometabolic disease loci.	Phosphatidylcholine(40:6)_[M+OAc]1-/Phosphatidylserine(44:5)_[M-H]1- levels	5662 Pakistani ancestry individuals	NA	11q12.2		FADS2			ENSG00000134824	NA	NA	rs174583-G	rs174583	0	174583	intron_variant	0	NR	3e-14	13.5229		0.1426	[0.11-0.18] unit decrease	Illumina [6720657] (imputed)	N
53	rs174551	11	61609750	rs174583	2022-02-17	34503513	Harshfield EL	2021-09-10	BMC Med	www.ncbi.nlm.nih.gov/pubmed/34503513	Genome-wide analysis of blood lipid metabolites in over 5000 South Asians reveals biological insights at cardiometabolic disease loci.	Phosphatidylcholine(40:5)_[M+OAc]1-/Phosphatidylserine(44:4)_[M-H]1- levels	5662 Pakistani ancestry individuals	NA	11q12.2		FADS2			ENSG00000134824	NA	NA	rs174583-T	rs174583	0	174583	intron_variant	0	NR	3e-14	13.5229		0.0528	[0.039-0.066] unit decrease	Illumina [6720657] (imputed)	N
53	rs174551	11	61609750	rs174583	2022-02-17	34503513	Harshfield EL	2021-09-10	BMC Med	www.ncbi.nlm.nih.gov/pubmed/34503513	Genome-wide analysis of blood lipid metabolites in over 5000 South Asians reveals biological insights at cardiometabolic disease loci.	Phosphatidylcholine(40:6)_[M+H]1+/Phosphatidylethanolamine(43:6)_[M+H]1+ levels	5662 Pakistani ancestry individuals	NA	11q12.2		FADS2			ENSG00000134824	NA	NA	rs174583-C	rs174583	0	174583	intron_variant	0	NR	3e-14	13.5229		0.0536	[0.04-0.068] unit decrease	Illumina [6720657] (imputed)	N
53	rs174551	11	61609750	rs174583	2022-02-17	34503513	Harshfield EL	2021-09-10	BMC Med	www.ncbi.nlm.nih.gov/pubmed/34503513	Genome-wide analysis of blood lipid metabolites in over 5000 South Asians reveals biological insights at cardiometabolic disease loci.	Phosphatidylcholine(40:5)_[M+H]1+ levels	5662 Pakistani ancestry individuals	NA	11q12.2		FADS2			ENSG00000134824	NA	NA	rs174583-C	rs174583	0	174583	intron_variant	0	NR	3e-14	13.5229		0.0502	[0.037-0.063] unit increase	Illumina [6720657] (imputed)	N
53	rs174551	11	61609750	rs174583	2022-02-17	34503513	Harshfield EL	2021-09-10	BMC Med	www.ncbi.nlm.nih.gov/pubmed/34503513	Genome-wide analysis of blood lipid metabolites in over 5000 South Asians reveals biological insights at cardiometabolic disease loci.	Phosphatidylcholine-O_35:4_[M+OAc]1-/Phosphatidylcholine-P_35:3_[M+OAc]1- levels	13814 British ancestry individuals	NA	11q12.2		FADS2			ENSG00000134824	NA	NA	rs174583-T	rs174583	0	174583	intron_variant	0	NR	3e-13	12.5229		0.0688398	[0.05-0.087] unit decrease	Affymetrix [87696910] (imputed)	N
53	rs174551	11	61609750	rs174583	2022-02-17	34503513	Harshfield EL	2021-09-10	BMC Med	www.ncbi.nlm.nih.gov/pubmed/34503513	Genome-wide analysis of blood lipid metabolites in over 5000 South Asians reveals biological insights at cardiometabolic disease loci.	Phosphatidylcholine-O(36:3)_M+H]1+/Phosphatidylcholine-P(36:2)_M+H]1+ levels	5662 Pakistani ancestry individuals	NA	11q12.2		FADS2			ENSG00000134824	NA	NA	rs174583-A	rs174583	0	174583	intron_variant	0	NR	3e-14	13.5229		0.083	[0.062-0.104] unit increase	Illumina [6720657] (imputed)	N
53	rs174551	11	61609750	rs174583	2022-02-17	34503513	Harshfield EL	2021-09-10	BMC Med	www.ncbi.nlm.nih.gov/pubmed/34503513	Genome-wide analysis of blood lipid metabolites in over 5000 South Asians reveals biological insights at cardiometabolic disease loci.	Phosphatidylcholine-O(38:5)_[M+H]1+/Phosphatidylcholine-P(38:4)_[M+H]1+ levels	5662 Pakistani ancestry individuals	NA	11q12.2		FADS2			ENSG00000134824	NA	NA	rs174583-G	rs174583	0	174583	intron_variant	0	NR	3e-14	13.5229		0.0634	[0.047-0.08] unit increase	Illumina [6720657] (imputed)	N
53	rs174551	11	61609750	rs174583	2022-02-17	34503513	Harshfield EL	2021-09-10	BMC Med	www.ncbi.nlm.nih.gov/pubmed/34503513	Genome-wide analysis of blood lipid metabolites in over 5000 South Asians reveals biological insights at cardiometabolic disease loci.	Phosphatidylcholine(34:2)_[M+H]1+/Phosphatidylethanolamine(37:2)_[M+H]1+/Phosphatidate(39:3)_[M+NH4]1+ levels	5662 Pakistani ancestry individuals	NA	11q12.2		FADS2			ENSG00000134824	NA	NA	rs174583-A	rs174583	0	174583	intron_variant	0	NR	3e-14	13.5229		0.0938	[0.07-0.118] unit decrease	Illumina [6720657] (imputed)	N
53	rs174551	11	61609750	rs174583	2022-02-17	34503513	Harshfield EL	2021-09-10	BMC Med	www.ncbi.nlm.nih.gov/pubmed/34503513	Genome-wide analysis of blood lipid metabolites in over 5000 South Asians reveals biological insights at cardiometabolic disease loci.	Phosphatidylcholine(33:3)_[M+H]1+/Phosphatidylethanolamine(36:3)_[M+H]1+/Phosphatidate(38:4)_[M+NH4]1+ levels	5662 Pakistani ancestry individuals	NA	11q12.2		FADS2			ENSG00000134824	NA	NA	rs174583-C	rs174583	0	174583	intron_variant	0	NR	3e-14	13.5229		0.0941	[0.07-0.118] unit decrease	Illumina [6720657] (imputed)	N
53	rs174551	11	61609750	rs174583	2022-02-17	34503513	Harshfield EL	2021-09-10	BMC Med	www.ncbi.nlm.nih.gov/pubmed/34503513	Genome-wide analysis of blood lipid metabolites in over 5000 South Asians reveals biological insights at cardiometabolic disease loci.	Phosphatidylcholine(35:4)_[M+H]1+/Phosphatidylethanolamine(38:4)_[M+H]1+/Phosphatidate(40:5)_[M+NH4]1+ levels	5662 Pakistani ancestry individuals	NA	11q12.2		FADS2			ENSG00000134824	NA	NA	rs174583-T	rs174583	0	174583	intron_variant	0	NR	3e-14	13.5229		0.0933	[0.069-0.117] unit decrease	Illumina [6720657] (imputed)	N
53	rs174551	11	61609750	rs174583	2022-02-17	34503513	Harshfield EL	2021-09-10	BMC Med	www.ncbi.nlm.nih.gov/pubmed/34503513	Genome-wide analysis of blood lipid metabolites in over 5000 South Asians reveals biological insights at cardiometabolic disease loci.	Phosphatidylcholine(38:4)_[M+OAc]1-/Phosphatidylserine(42:3)_[M-H]1- levels	5662 Pakistani ancestry individuals	NA	11q12.2		FADS2			ENSG00000134824	NA	NA	rs174583-G	rs174583	0	174583	intron_variant	0	NR	3e-14	13.5229		0.0809	[0.06-0.102] unit decrease	Illumina [6720657] (imputed)	N
53	rs174551	11	61609750	rs174583	2022-02-17	34503513	Harshfield EL	2021-09-10	BMC Med	www.ncbi.nlm.nih.gov/pubmed/34503513	Genome-wide analysis of blood lipid metabolites in over 5000 South Asians reveals biological insights at cardiometabolic disease loci.	Phosphatidylcholine(38:3)_[M+OAc]1-/Phosphatidylserine(42:2)_[M-H]1- levels	5662 Pakistani ancestry individuals	NA	11q12.2		FADS2			ENSG00000134824	NA	NA	rs174583-T	rs174583	0	174583	intron_variant	0	NR	3e-14	13.5229		0.149	[0.11-0.19] unit decrease	Illumina [6720657] (imputed)	N
53	rs174551	11	61609750	rs174583	2022-02-17	34503513	Harshfield EL	2021-09-10	BMC Med	www.ncbi.nlm.nih.gov/pubmed/34503513	Genome-wide analysis of blood lipid metabolites in over 5000 South Asians reveals biological insights at cardiometabolic disease loci.	Phosphatidylcholine(38:4)_[M+H]1+/Phosphatidylethanolamine(41:4)_[M+H]1+ levels	5662 Pakistani ancestry individuals	NA	11q12.2		FADS2			ENSG00000134824	NA	NA	rs174583-T	rs174583	0	174583	intron_variant	0	NR	3e-14	13.5229		0.052	[0.039-0.065] unit increase	Illumina [6720657] (imputed)	N
53	rs174551	11	61609750	rs174583	2022-02-17	34503513	Harshfield EL	2021-09-10	BMC Med	www.ncbi.nlm.nih.gov/pubmed/34503513	Genome-wide analysis of blood lipid metabolites in over 5000 South Asians reveals biological insights at cardiometabolic disease loci.	Cholesteryl ester_16:0_[M+NH4]1+ levels	13814 British ancestry individuals	NA	11q12.2		FADS2			ENSG00000134824	NA	NA	rs174583-T	rs174583	0	174583	intron_variant	0	NR	1e-23	23		0.0970432	[0.078-0.116] unit decrease	Affymetrix [87696910] (imputed)	N
53	rs174551	11	61609750	rs174583	2022-02-17	34503513	Harshfield EL	2021-09-10	BMC Med	www.ncbi.nlm.nih.gov/pubmed/34503513	Genome-wide analysis of blood lipid metabolites in over 5000 South Asians reveals biological insights at cardiometabolic disease loci.	Cholesteryl ester_18:2_[M+NH4]1+ levels	13814 British ancestry individuals	NA	11q12.2		FADS2			ENSG00000134824	NA	NA	rs174583-T	rs174583	0	174583	intron_variant	0	NR	3e-14	13.5229		0.0812041	[0.06-0.102] unit increase	Affymetrix [87696910] (imputed)	N
53	rs174551	11	61609750	rs174583	2022-02-17	34503513	Harshfield EL	2021-09-10	BMC Med	www.ncbi.nlm.nih.gov/pubmed/34503513	Genome-wide analysis of blood lipid metabolites in over 5000 South Asians reveals biological insights at cardiometabolic disease loci.	Cholesteryl ester_18:3_[M+NH4]1+ levels	13814 British ancestry individuals	NA	11q12.2		FADS2			ENSG00000134824	NA	NA	rs174583-T	rs174583	0	174583	intron_variant	0	NR	2e-39	38.699		0.141215	[0.12-0.16] unit decrease	Affymetrix [87696910] (imputed)	N
53	rs174551	11	61609750	rs174583	2022-02-17	34503513	Harshfield EL	2021-09-10	BMC Med	www.ncbi.nlm.nih.gov/pubmed/34503513	Genome-wide analysis of blood lipid metabolites in over 5000 South Asians reveals biological insights at cardiometabolic disease loci.	Cholesteryl ester_14:0_[M+NH4]1+ levels	13814 British ancestry individuals	NA	11q12.2		FADS2			ENSG00000134824	NA	NA	rs174583-T	rs174583	0	174583	intron_variant	0	NR	2e-10	9.69897		0.058956	[0.041-0.077] unit decrease	Affymetrix [87696910] (imputed)	N
53	rs174551	11	61609750	rs174583	2023-05-04	35120996	Rhee EP	2022-02-01	Kidney Int	www.ncbi.nlm.nih.gov/pubmed/35120996	Trans-ethnic genome-wide association study of blood metabolites in the chronic renal insufficiency cohort (CRIC) study.	C38:5 Diacylglycerol levels in chronic kidney disease	822 European ancestry individuals	NA	11q12.2		FADS2			ENSG00000134824	NA	NA	rs174583-T	rs174583	0	174583	intron_variant	0	0.36	1e-22	22		0.21	[0.17-0.25] unit decrease	Illumina [9097073] (imputed)	N
53	rs174551	11	61609750	rs174583	2023-05-04	35120996	Rhee EP	2022-02-01	Kidney Int	www.ncbi.nlm.nih.gov/pubmed/35120996	Trans-ethnic genome-wide association study of blood metabolites in the chronic renal insufficiency cohort (CRIC) study.	C38:4 Diacylglycerol levels in chronic kidney disease	822 European ancestry individuals	NA	11q12.2		FADS2			ENSG00000134824	NA	NA	rs174583-T	rs174583	0	174583	intron_variant	0	0.36	2e-16	15.699		0.24	[0.18-0.3] unit decrease	Illumina [9097073] (imputed)	N
53	rs174551	11	61609750	rs174583	2023-05-04	35120996	Rhee EP	2022-02-01	Kidney Int	www.ncbi.nlm.nih.gov/pubmed/35120996	Trans-ethnic genome-wide association study of blood metabolites in the chronic renal insufficiency cohort (CRIC) study.	C56:6 Triacylglycerol levels in chronic kidney disease	822 European ancestry individuals	NA	11q12.2		FADS2			ENSG00000134824	NA	NA	rs174583-T	rs174583	0	174583	intron_variant	0	0.36	3e-21	20.5229		0.14	[0.1-0.18] unit decrease	Illumina [9097073] (imputed)	N
53	rs174551	11	61609750	rs174583	2023-05-04	35120996	Rhee EP	2022-02-01	Kidney Int	www.ncbi.nlm.nih.gov/pubmed/35120996	Trans-ethnic genome-wide association study of blood metabolites in the chronic renal insufficiency cohort (CRIC) study.	C36:4 Phosphatidylcholine-A levels in chronic kidney disease	822 European ancestry individuals	NA	11q12.2		FADS2			ENSG00000134824	NA	NA	rs174583-T	rs174583	0	174583	intron_variant	0	0.36	3e-29	28.5229		0.14	[0.12-0.16] unit decrease	Illumina [9097073] (imputed)	N
53	rs174551	11	61609750	rs174583	2022-02-17	34503513	Harshfield EL	2021-09-10	BMC Med	www.ncbi.nlm.nih.gov/pubmed/34503513	Genome-wide analysis of blood lipid metabolites in over 5000 South Asians reveals biological insights at cardiometabolic disease loci.	Triacylglycerol_56:7_[M+NH4]1+ levels	13814 British ancestry individuals	NA	11q12.2		FADS2			ENSG00000134824	NA	NA	rs174583-T	rs174583	0	174583	intron_variant	0	NR	5e-33	32.301		0.181569	[0.15-0.21] unit decrease	Affymetrix [87696910] (imputed)	N
53	rs174551	11	61609750	rs174583	2022-02-17	34503513	Harshfield EL	2021-09-10	BMC Med	www.ncbi.nlm.nih.gov/pubmed/34503513	Genome-wide analysis of blood lipid metabolites in over 5000 South Asians reveals biological insights at cardiometabolic disease loci.	Triacylglycerol_56:4_[M+NH4]1+ levels	13814 British ancestry individuals	NA	11q12.2		FADS2			ENSG00000134824	NA	NA	rs174583-T	rs174583	0	174583	intron_variant	0	NR	4e-16	15.3979		0.124859	[0.095-0.155] unit increase	Affymetrix [87696910] (imputed)	N
53	rs174551	11	61609750	rs174583	2022-02-17	34503513	Harshfield EL	2021-09-10	BMC Med	www.ncbi.nlm.nih.gov/pubmed/34503513	Genome-wide analysis of blood lipid metabolites in over 5000 South Asians reveals biological insights at cardiometabolic disease loci.	Triacylglycerol_56:5_[M+NH4]1+ levels	13814 British ancestry individuals	NA	11q12.2		FADS2			ENSG00000134824	NA	NA	rs174583-T	rs174583	0	174583	intron_variant	0	NR	5e-30	29.301		0.173254	[0.14-0.2] unit decrease	Affymetrix [87696910] (imputed)	N
53	rs174551	11	61609750	rs174583	2022-02-17	34503513	Harshfield EL	2021-09-10	BMC Med	www.ncbi.nlm.nih.gov/pubmed/34503513	Genome-wide analysis of blood lipid metabolites in over 5000 South Asians reveals biological insights at cardiometabolic disease loci.	Triacylglycerol_56:6_[M+NH4]1+ levels	13814 British ancestry individuals	NA	11q12.2		FADS2			ENSG00000134824	NA	NA	rs174583-T	rs174583	0	174583	intron_variant	0	NR	1e-61	61		0.243284	[0.21-0.27] unit decrease	Affymetrix [87696910] (imputed)	N
53	rs174551	11	61609750	rs174583	2022-02-17	34503513	Harshfield EL	2021-09-10	BMC Med	www.ncbi.nlm.nih.gov/pubmed/34503513	Genome-wide analysis of blood lipid metabolites in over 5000 South Asians reveals biological insights at cardiometabolic disease loci.	Triacylglycerol_56:8_[M+NH4]1+ levels	13814 British ancestry individuals	NA	11q12.2		FADS2			ENSG00000134824	NA	NA	rs174583-T	rs174583	0	174583	intron_variant	0	NR	2e-25	24.699		0.161203	[0.13-0.19] unit decrease	Affymetrix [87696910] (imputed)	N
53	rs174551	11	61609750	rs174583	2022-02-17	34503513	Harshfield EL	2021-09-10	BMC Med	www.ncbi.nlm.nih.gov/pubmed/34503513	Genome-wide analysis of blood lipid metabolites in over 5000 South Asians reveals biological insights at cardiometabolic disease loci.	Triacylglycerol_54:7_[M+NH4]1+ levels	13814 British ancestry individuals	NA	11q12.2		FADS2			ENSG00000134824	NA	NA	rs174583-T	rs174583	0	174583	intron_variant	0	NR	3e-14	13.5229		0.116167	[0.086-0.146] unit decrease	Affymetrix [87696910] (imputed)	N
53	rs174551	11	61609750	rs174583	2022-02-17	34503513	Harshfield EL	2021-09-10	BMC Med	www.ncbi.nlm.nih.gov/pubmed/34503513	Genome-wide analysis of blood lipid metabolites in over 5000 South Asians reveals biological insights at cardiometabolic disease loci.	Triacylglycerol_52:6_[M+NH4]1+ levels	13814 British ancestry individuals	NA	11q12.2		FADS2			ENSG00000134824	NA	NA	rs174583-T	rs174583	0	174583	intron_variant	0	NR	6e-16	15.2218		0.12272	[0.093-0.152] unit decrease	Affymetrix [87696910] (imputed)	N
53	rs174551	11	61609750	rs174583	2022-02-17	34503513	Harshfield EL	2021-09-10	BMC Med	www.ncbi.nlm.nih.gov/pubmed/34503513	Genome-wide analysis of blood lipid metabolites in over 5000 South Asians reveals biological insights at cardiometabolic disease loci.	Phosphatidylserine_40:5_[M+H]1+/Phosphatidylglycerol_40:7_[M+NH4]1+ levels	13814 British ancestry individuals	NA	11q12.2		FADS2			ENSG00000134824	NA	NA	rs174583-T	rs174583	0	174583	intron_variant	0	NR	1e-38	38		0.169905	[0.14-0.2] unit decrease	Affymetrix [87696910] (imputed)	N
53	rs174551	11	61609750	rs174583	2022-02-17	34503513	Harshfield EL	2021-09-10	BMC Med	www.ncbi.nlm.nih.gov/pubmed/34503513	Genome-wide analysis of blood lipid metabolites in over 5000 South Asians reveals biological insights at cardiometabolic disease loci.	Phosphatidylserine-P_42:1_[M+H]1+/Phosphatidylglycerol-P_42:6_[M+NH4]1+ levels	13814 British ancestry individuals	NA	11q12.2		FADS2			ENSG00000134824	NA	NA	rs174583-T	rs174583	0	174583	intron_variant	0	NR	1e-19	19		0.120002	[0.094-0.146] unit decrease	Affymetrix [87696910] (imputed)	N
53	rs174551	11	61609750	rs174583	2022-02-17	34503513	Harshfield EL	2021-09-10	BMC Med	www.ncbi.nlm.nih.gov/pubmed/34503513	Genome-wide analysis of blood lipid metabolites in over 5000 South Asians reveals biological insights at cardiometabolic disease loci.	Triacylglycerol(56:6)_[M+NH4]1+ levels	5662 Pakistani ancestry individuals	NA	11q12.2		FADS2			ENSG00000134824	NA	NA	rs174583-A	rs174583	0	174583	intron_variant	0	NR	3e-14	13.5229		0.2048	[0.15-0.26] unit decrease	Illumina [6720657] (imputed)	N
53	rs174551	11	61609750	rs174583	2022-02-17	34503513	Harshfield EL	2021-09-10	BMC Med	www.ncbi.nlm.nih.gov/pubmed/34503513	Genome-wide analysis of blood lipid metabolites in over 5000 South Asians reveals biological insights at cardiometabolic disease loci.	Triacylglycerol_58:10_[M+NH4]1+ levels	13814 British ancestry individuals	NA	11q12.2		FADS2			ENSG00000134824	NA	NA	rs174583-T	rs174583	0	174583	intron_variant	0	NR	2e-57	56.699		0.245202	[0.22-0.28] unit decrease	Affymetrix [87696910] (imputed)	N
53	rs174551	11	61609750	rs174583	2022-02-17	34503513	Harshfield EL	2021-09-10	BMC Med	www.ncbi.nlm.nih.gov/pubmed/34503513	Genome-wide analysis of blood lipid metabolites in over 5000 South Asians reveals biological insights at cardiometabolic disease loci.	Triacylglycerol_58:8_[M+NH4]1+ levels	13814 British ancestry individuals	NA	11q12.2		FADS2			ENSG00000134824	NA	NA	rs174583-T	rs174583	0	174583	intron_variant	0	NR	9e-17	16.0458		0.131413	[0.1-0.16] unit decrease	Affymetrix [87696910] (imputed)	N
53	rs174551	11	61609750	rs174583	2022-02-17	34503513	Harshfield EL	2021-09-10	BMC Med	www.ncbi.nlm.nih.gov/pubmed/34503513	Genome-wide analysis of blood lipid metabolites in over 5000 South Asians reveals biological insights at cardiometabolic disease loci.	Triacylglycerol_58:9_[M+NH4]1+ levels	13814 British ancestry individuals	NA	11q12.2		FADS2			ENSG00000134824	NA	NA	rs174583-T	rs174583	0	174583	intron_variant	0	NR	1e-33	33		0.191192	[0.16-0.22] unit decrease	Affymetrix [87696910] (imputed)	N
53	rs174551	11	61609750	rs174583	2022-02-17	34503513	Harshfield EL	2021-09-10	BMC Med	www.ncbi.nlm.nih.gov/pubmed/34503513	Genome-wide analysis of blood lipid metabolites in over 5000 South Asians reveals biological insights at cardiometabolic disease loci.	Triacylglycerol_58:7_[M+NH4]1+ levels	13814 British ancestry individuals	NA	11q12.2		FADS2			ENSG00000134824	NA	NA	rs174583-T	rs174583	0	174583	intron_variant	0	NR	1e-26	26		0.165238	[0.13-0.2] unit decrease	Affymetrix [87696910] (imputed)	N
53	rs174551	11	61609750	rs174583	2022-02-17	34503513	Harshfield EL	2021-09-10	BMC Med	www.ncbi.nlm.nih.gov/pubmed/34503513	Genome-wide analysis of blood lipid metabolites in over 5000 South Asians reveals biological insights at cardiometabolic disease loci.	Triacylglycerol(56:7)_[M+NH4]1+ levels	5662 Pakistani ancestry individuals	NA	11q12.2		FADS2			ENSG00000134824	NA	NA	rs174583-T	rs174583	0	174583	intron_variant	0	NR	3e-14	13.5229		0.035	[0.026-0.044] unit increase	Illumina [6720657] (imputed)	N
53	rs174551	11	61609750	rs174583	2022-02-17	34503513	Harshfield EL	2021-09-10	BMC Med	www.ncbi.nlm.nih.gov/pubmed/34503513	Genome-wide analysis of blood lipid metabolites in over 5000 South Asians reveals biological insights at cardiometabolic disease loci.	Triacylglycerol(56:4)_[M+NH4]1+ levels	5662 Pakistani ancestry individuals	NA	11q12.2		FADS2			ENSG00000134824	NA	NA	rs174583-C	rs174583	0	174583	intron_variant	0	NR	3e-14	13.5229		0.0672	[0.05-0.085] unit decrease	Illumina [6720657] (imputed)	N
53	rs174551	11	61609750	rs174583	2022-02-17	34503513	Harshfield EL	2021-09-10	BMC Med	www.ncbi.nlm.nih.gov/pubmed/34503513	Genome-wide analysis of blood lipid metabolites in over 5000 South Asians reveals biological insights at cardiometabolic disease loci.	Sphingomyelin_36:2_[M+H]1+ levels	13814 British ancestry individuals	NA	11q12.2		FADS2			ENSG00000134824	NA	NA	rs174583-T	rs174583	0	174583	intron_variant	0	NR	3e-16	15.5229		0.0973842	[0.074-0.121] unit decrease	Affymetrix [87696910] (imputed)	N
53	rs174551	11	61609750	rs174583	2022-02-17	34503513	Harshfield EL	2021-09-10	BMC Med	www.ncbi.nlm.nih.gov/pubmed/34503513	Genome-wide analysis of blood lipid metabolites in over 5000 South Asians reveals biological insights at cardiometabolic disease loci.	Phosphatidylserine(42:7)_[M+OAc]1- levels	5662 Pakistani ancestry individuals	NA	11q12.2		FADS2			ENSG00000134824	NA	NA	rs174583-G	rs174583	0	174583	intron_variant	0	NR	3e-14	13.5229		0.0672	[0.05-0.084] unit decrease	Illumina [6720657] (imputed)	N
53	rs174551	11	61609750	rs174583	2022-02-17	34503513	Harshfield EL	2021-09-10	BMC Med	www.ncbi.nlm.nih.gov/pubmed/34503513	Genome-wide analysis of blood lipid metabolites in over 5000 South Asians reveals biological insights at cardiometabolic disease loci.	Phosphatidylserine(35:2)_[M+OAc]1- levels	5662 Pakistani ancestry individuals	NA	11q12.2		FADS2			ENSG00000134824	NA	NA	rs174583-G	rs174583	0	174583	intron_variant	0	NR	3e-14	13.5229		0.0693	[0.051-0.087] unit increase	Illumina [6720657] (imputed)	N
53	rs174551	11	61609750	rs174583	2022-02-17	34503513	Harshfield EL	2021-09-10	BMC Med	www.ncbi.nlm.nih.gov/pubmed/34503513	Genome-wide analysis of blood lipid metabolites in over 5000 South Asians reveals biological insights at cardiometabolic disease loci.	Phosphatidylserine(44:6)_[M+OAc]1- levels	5662 Pakistani ancestry individuals	NA	11q12.2		FADS2			ENSG00000134824	NA	NA	rs174583-A	rs174583	0	174583	intron_variant	0	NR	3e-14	13.5229		0.0763	[0.057-0.096] unit increase	Illumina [6720657] (imputed)	N
53	rs174551	11	61609750	rs174583	2022-02-17	34503513	Harshfield EL	2021-09-10	BMC Med	www.ncbi.nlm.nih.gov/pubmed/34503513	Genome-wide analysis of blood lipid metabolites in over 5000 South Asians reveals biological insights at cardiometabolic disease loci.	Phosphatidylserine_40:3_[M+H]1+/Phosphatidylglycerol_40:5_[M+NH4]1+ levels	13814 British ancestry individuals	NA	11q12.2		FADS2			ENSG00000134824	NA	NA	rs174583-T	rs174583	0	174583	intron_variant	0	NR	6e-26	25.2218		0.126818	[0.1-0.15] unit increase	Affymetrix [87696910] (imputed)	N
53	rs174551	11	61609750	rs174583	2022-02-17	34503513	Harshfield EL	2021-09-10	BMC Med	www.ncbi.nlm.nih.gov/pubmed/34503513	Genome-wide analysis of blood lipid metabolites in over 5000 South Asians reveals biological insights at cardiometabolic disease loci.	Sphingomyelin_34:2_[M+H]1+ levels	13814 British ancestry individuals	NA	11q12.2		FADS2			ENSG00000134824	NA	NA	rs174583-T	rs174583	0	174583	intron_variant	0	NR	8e-16	15.0969		0.0930016	[0.07-0.116] unit decrease	Affymetrix [87696910] (imputed)	N
53	rs174551	11	61609750	rs174583	2022-02-17	34503513	Harshfield EL	2021-09-10	BMC Med	www.ncbi.nlm.nih.gov/pubmed/34503513	Genome-wide analysis of blood lipid metabolites in over 5000 South Asians reveals biological insights at cardiometabolic disease loci.	Sphingomyelin_38:2_[M+H]1+ levels	13814 British ancestry individuals	NA	11q12.2		FADS2			ENSG00000134824	NA	NA	rs174583-T	rs174583	0	174583	intron_variant	0	NR	3e-10	9.52288		0.0722485	[0.05-0.095] unit decrease	Affymetrix [87696910] (imputed)	N
53	rs174551	11	61609750	rs174583	2022-02-17	34503513	Harshfield EL	2021-09-10	BMC Med	www.ncbi.nlm.nih.gov/pubmed/34503513	Genome-wide analysis of blood lipid metabolites in over 5000 South Asians reveals biological insights at cardiometabolic disease loci.	Sphingomyelin(44:9)_[M+H]1- levels	5662 Pakistani ancestry individuals	NA	11q12.2		FADS2			ENSG00000134824	NA	NA	rs174583-T	rs174583	0	174583	intron_variant	0	NR	3e-14	13.5229		0.0761	[0.057-0.096] unit decrease	Illumina [6720657] (imputed)	N
53	rs174551	11	61609750	rs174583	2022-02-17	34503513	Harshfield EL	2021-09-10	BMC Med	www.ncbi.nlm.nih.gov/pubmed/34503513	Genome-wide analysis of blood lipid metabolites in over 5000 South Asians reveals biological insights at cardiometabolic disease loci.	Triacylglycerol(58:9)_[M+NH4]1+ levels	5662 Pakistani ancestry individuals	NA	11q12.2		FADS2			ENSG00000134824	NA	NA	rs174583-A	rs174583	0	174583	intron_variant	0	NR	3e-14	13.5229		0.172	[0.13-0.22] unit decrease	Illumina [6720657] (imputed)	N
53	rs174551	11	61609750	rs174583	2022-02-17	34503513	Harshfield EL	2021-09-10	BMC Med	www.ncbi.nlm.nih.gov/pubmed/34503513	Genome-wide analysis of blood lipid metabolites in over 5000 South Asians reveals biological insights at cardiometabolic disease loci.	Phosphatidylinositol_34:2_[M-H]1- levels	13814 British ancestry individuals	NA	11q12.2		FADS2			ENSG00000134824	NA	NA	rs174583-T	rs174583	0	174583	intron_variant	0	NR	4e-26	25.3979		0.117998	[0.096-0.14] unit increase	Affymetrix [87696910] (imputed)	N
53	rs174551	11	61609750	rs174583	2022-02-17	34503513	Harshfield EL	2021-09-10	BMC Med	www.ncbi.nlm.nih.gov/pubmed/34503513	Genome-wide analysis of blood lipid metabolites in over 5000 South Asians reveals biological insights at cardiometabolic disease loci.	Phosphatidylglycerol(36:0)_[M-H]1- levels	5662 Pakistani ancestry individuals	NA	11q12.2		FADS2			ENSG00000134824	NA	NA	rs174583-A	rs174583	0	174583	intron_variant	0	NR	3e-14	13.5229		0.0521	[0.039-0.066] unit decrease	Illumina [6720657] (imputed)	N
53	rs174551	11	61609750	rs174583	2022-02-17	34503513	Harshfield EL	2021-09-10	BMC Med	www.ncbi.nlm.nih.gov/pubmed/34503513	Genome-wide analysis of blood lipid metabolites in over 5000 South Asians reveals biological insights at cardiometabolic disease loci.	Phosphatidylinositol_34:0_[M+H]1+ levels	13814 British ancestry individuals	NA	11q12.2		FADS2			ENSG00000134824	NA	NA	rs174583-T	rs174583	0	174583	intron_variant	0	NR	5e-38	37.301		0.172885	[0.15-0.2] unit decrease	Affymetrix [87696910] (imputed)	N
53	rs174551	11	61609750	rs174583	2022-02-17	34503513	Harshfield EL	2021-09-10	BMC Med	www.ncbi.nlm.nih.gov/pubmed/34503513	Genome-wide analysis of blood lipid metabolites in over 5000 South Asians reveals biological insights at cardiometabolic disease loci.	Phosphatidylinositol_35:2_[M-H]1- levels	13814 British ancestry individuals	NA	11q12.2		FADS2			ENSG00000134824	NA	NA	rs174583-T	rs174583	0	174583	intron_variant	0	NR	5e-11	10.301		0.0696564	[0.049-0.09] unit increase	Affymetrix [87696910] (imputed)	N
53	rs174551	11	61609750	rs174583	2022-02-17	34503513	Harshfield EL	2021-09-10	BMC Med	www.ncbi.nlm.nih.gov/pubmed/34503513	Genome-wide analysis of blood lipid metabolites in over 5000 South Asians reveals biological insights at cardiometabolic disease loci.	Phosphatidylinositol_36:2_[M-H]1- levels	13814 British ancestry individuals	NA	11q12.2		FADS2			ENSG00000134824	NA	NA	rs174583-T	rs174583	0	174583	intron_variant	0	NR	4e-41	40.3979		0.142586	[0.12-0.16] unit increase	Affymetrix [87696910] (imputed)	N
53	rs174551	11	61609750	rs174583	2022-02-17	34503513	Harshfield EL	2021-09-10	BMC Med	www.ncbi.nlm.nih.gov/pubmed/34503513	Genome-wide analysis of blood lipid metabolites in over 5000 South Asians reveals biological insights at cardiometabolic disease loci.	Fatty acid(20:4)_[M-H]1- levels	13814 British ancestry individuals	NA	11q12.2		FADS2			ENSG00000134824	NA	NA	rs174583-T	rs174583	0	174583	intron_variant	0	NR	3e-116	115.523		0.184706	[0.17-0.2] unit decrease	Affymetrix [87696910] (imputed)	N
53	rs174551	11	61609750	rs174583	2022-02-17	34503513	Harshfield EL	2021-09-10	BMC Med	www.ncbi.nlm.nih.gov/pubmed/34503513	Genome-wide analysis of blood lipid metabolites in over 5000 South Asians reveals biological insights at cardiometabolic disease loci.	Fatty acid(20:4)_[M-H]1- levels	5662 Pakistani ancestry individuals	NA	11q12.2		FADS2			ENSG00000134824	NA	NA	rs174583-T	rs174583	0	174583	intron_variant	0	NR	3e-14	13.5229		0.0679	[0.05-0.085] unit decrease	Illumina [6720657] (imputed)	N
53	rs174551	11	61609750	rs174583	2022-02-17	34503513	Harshfield EL	2021-09-10	BMC Med	www.ncbi.nlm.nih.gov/pubmed/34503513	Genome-wide analysis of blood lipid metabolites in over 5000 South Asians reveals biological insights at cardiometabolic disease loci.	Fatty acid(22:5)_[M-H]1- levels	13814 British ancestry individuals	NA	11q12.2		FADS2			ENSG00000134824	NA	NA	rs174583-T	rs174583	0	174583	intron_variant	0	NR	2e-40	39.699		0.164223	[0.14-0.19] unit decrease	Affymetrix [87696910] (imputed)	N
53	rs174551	11	61609750	rs174583	2022-02-17	34503513	Harshfield EL	2021-09-10	BMC Med	www.ncbi.nlm.nih.gov/pubmed/34503513	Genome-wide analysis of blood lipid metabolites in over 5000 South Asians reveals biological insights at cardiometabolic disease loci.	Fatty acid(22:4)_[M-H]1- levels	5662 Pakistani ancestry individuals	NA	11q12.2		FADS2			ENSG00000134824	NA	NA	rs174583-T	rs174583	0	174583	intron_variant	0	NR	3e-14	13.5229		0.1729	[0.13-0.22] unit decrease	Illumina [6720657] (imputed)	N
53	rs174551	11	61609750	rs174583	2022-02-17	34503513	Harshfield EL	2021-09-10	BMC Med	www.ncbi.nlm.nih.gov/pubmed/34503513	Genome-wide analysis of blood lipid metabolites in over 5000 South Asians reveals biological insights at cardiometabolic disease loci.	Fatty acid(22:4)_[M-H]1- levels	13814 British ancestry individuals	NA	11q12.2		FADS2			ENSG00000134824	NA	NA	rs174583-T	rs174583	0	174583	intron_variant	0	NR	1e-36	36		0.136192	[0.12-0.16] unit decrease	Affymetrix [87696910] (imputed)	N
53	rs174551	11	61609750	rs174583	2022-02-17	34503513	Harshfield EL	2021-09-10	BMC Med	www.ncbi.nlm.nih.gov/pubmed/34503513	Genome-wide analysis of blood lipid metabolites in over 5000 South Asians reveals biological insights at cardiometabolic disease loci.	Lysophosphatidylethanolamine_22:4_[M-H]1- levels	13814 British ancestry individuals	NA	11q12.2		FADS2			ENSG00000134824	NA	NA	rs174583-T	rs174583	0	174583	intron_variant	0	NR	6e-272	271.222		0.346617	[0.33-0.37] unit decrease	Affymetrix [87696910] (imputed)	N
53	rs174551	11	61609750	rs174583	2022-02-17	34503513	Harshfield EL	2021-09-10	BMC Med	www.ncbi.nlm.nih.gov/pubmed/34503513	Genome-wide analysis of blood lipid metabolites in over 5000 South Asians reveals biological insights at cardiometabolic disease loci.	Lysophosphatidylethanolamine_20:4_[M-H]1- levels	13814 British ancestry individuals	NA	11q12.2		FADS2			ENSG00000134824	NA	NA	rs174583-T	rs174583	0	174583	intron_variant	0	NR	2e-68	67.699		0.205668	[0.18-0.23] unit decrease	Affymetrix [87696910] (imputed)	N
53	rs174551	11	61609750	rs174583	2022-02-17	34503513	Harshfield EL	2021-09-10	BMC Med	www.ncbi.nlm.nih.gov/pubmed/34503513	Genome-wide analysis of blood lipid metabolites in over 5000 South Asians reveals biological insights at cardiometabolic disease loci.	Lysophosphatidylethanolamine-O_18:1_[M-H]1-/Lysophosphatidylethanolamine-P_18:0_[M-H]1- levels	13814 British ancestry individuals	NA	11q12.2		FADS2			ENSG00000134824	NA	NA	rs174583-T	rs174583	0	174583	intron_variant	0	NR	1e-17	17		0.0887161	[0.068-0.109] unit decrease	Affymetrix [87696910] (imputed)	N
53	rs174551	11	61609750	rs174583	2022-02-17	34503513	Harshfield EL	2021-09-10	BMC Med	www.ncbi.nlm.nih.gov/pubmed/34503513	Genome-wide analysis of blood lipid metabolites in over 5000 South Asians reveals biological insights at cardiometabolic disease loci.	Lysophosphatidylethanolamine-P_20:0_[M-H]1- levels	13814 British ancestry individuals	NA	11q12.2		FADS2			ENSG00000134824	NA	NA	rs174583-T	rs174583	0	174583	intron_variant	0	NR	4e-10	9.39794		0.0605329	[0.042-0.08] unit decrease	Affymetrix [87696910] (imputed)	N
53	rs174551	11	61609750	rs174583	2022-02-17	34503513	Harshfield EL	2021-09-10	BMC Med	www.ncbi.nlm.nih.gov/pubmed/34503513	Genome-wide analysis of blood lipid metabolites in over 5000 South Asians reveals biological insights at cardiometabolic disease loci.	Lysophosphatidylethanolamine_18:2_[M-H]1- levels	13814 British ancestry individuals	NA	11q12.2		FADS2			ENSG00000134824	NA	NA	rs174583-T	rs174583	0	174583	intron_variant	0	NR	3e-41	40.5229		0.162605	[0.14-0.19] unit increase	Affymetrix [87696910] (imputed)	N
53	rs174551	11	61609750	rs174583	2022-02-17	34503513	Harshfield EL	2021-09-10	BMC Med	www.ncbi.nlm.nih.gov/pubmed/34503513	Genome-wide analysis of blood lipid metabolites in over 5000 South Asians reveals biological insights at cardiometabolic disease loci.	Lysophosphatidylcholine(20:4)_[M+H]1+ levels	5662 Pakistani ancestry individuals	NA	11q12.2		FADS2			ENSG00000134824	NA	NA	rs174583-C	rs174583	0	174583	intron_variant	0	NR	3e-14	13.5229		0.0609	[0.045-0.077] unit increase	Illumina [6720657] (imputed)	N
53	rs174551	11	61609750	rs174583	2022-02-17	34503513	Harshfield EL	2021-09-10	BMC Med	www.ncbi.nlm.nih.gov/pubmed/34503513	Genome-wide analysis of blood lipid metabolites in over 5000 South Asians reveals biological insights at cardiometabolic disease loci.	Phosphatidate_34:2_[M-H]1- levels	13814 British ancestry individuals	NA	11q12.2		FADS2			ENSG00000134824	NA	NA	rs174583-T	rs174583	0	174583	intron_variant	0	NR	5e-11	10.301		0.0745451	[0.052-0.097] unit increase	Affymetrix [87696910] (imputed)	N
53	rs174551	11	61609750	rs174583	2022-02-17	34503513	Harshfield EL	2021-09-10	BMC Med	www.ncbi.nlm.nih.gov/pubmed/34503513	Genome-wide analysis of blood lipid metabolites in over 5000 South Asians reveals biological insights at cardiometabolic disease loci.	Phosphatidate(43:4)_[M-H]1- levels	5662 Pakistani ancestry individuals	NA	11q12.2		FADS2			ENSG00000134824	NA	NA	rs174583-G	rs174583	0	174583	intron_variant	0	NR	3e-14	13.5229		0.0959	[0.071-0.121] unit decrease	Illumina [6720657] (imputed)	N
53	rs174551	11	61609750	rs174583	2022-02-17	34503513	Harshfield EL	2021-09-10	BMC Med	www.ncbi.nlm.nih.gov/pubmed/34503513	Genome-wide analysis of blood lipid metabolites in over 5000 South Asians reveals biological insights at cardiometabolic disease loci.	Phosphatidylcholine_32:0_[M+H]1+/Phosphatidylethanolamine_35:0_[M+H]1+/Phosphatidate_37:1_[M+NH4]1+ levels	13814 British ancestry individuals	NA	11q12.2		FADS2			ENSG00000134824	NA	NA	rs174583-T	rs174583	0	174583	intron_variant	0	NR	3e-40	39.5229		0.161053	[0.14-0.18] unit decrease	Affymetrix [87696910] (imputed)	N
53	rs174551	11	61609750	rs174583	2022-02-17	34503513	Harshfield EL	2021-09-10	BMC Med	www.ncbi.nlm.nih.gov/pubmed/34503513	Genome-wide analysis of blood lipid metabolites in over 5000 South Asians reveals biological insights at cardiometabolic disease loci.	Phosphatidylcholine_32:2_[M+H]1+/Phosphatidylethanolamine_35:2_[M+H]1+/Phosphatidate_37:3_[M+NH4]1+ levels	13814 British ancestry individuals	NA	11q12.2		FADS2			ENSG00000134824	NA	NA	rs174583-T	rs174583	0	174583	intron_variant	0	NR	1e-35	35		0.157532	[0.13-0.18] unit increase	Affymetrix [87696910] (imputed)	N
53	rs174551	11	61609750	rs174583	2022-02-17	34503513	Harshfield EL	2021-09-10	BMC Med	www.ncbi.nlm.nih.gov/pubmed/34503513	Genome-wide analysis of blood lipid metabolites in over 5000 South Asians reveals biological insights at cardiometabolic disease loci.	Phosphatidylcholine_32:0_[M+OAc]1- levels	13814 British ancestry individuals	NA	11q12.2		FADS2			ENSG00000134824	NA	NA	rs174583-T	rs174583	0	174583	intron_variant	0	NR	1e-24	24		0.108031	[0.087-0.129] unit decrease	Affymetrix [87696910] (imputed)	N
53	rs174551	11	61609750	rs174583	2022-02-17	34503513	Harshfield EL	2021-09-10	BMC Med	www.ncbi.nlm.nih.gov/pubmed/34503513	Genome-wide analysis of blood lipid metabolites in over 5000 South Asians reveals biological insights at cardiometabolic disease loci.	Phosphatidylcholine_33:2_[M+OAc]1-/Phosphatidylserine_37:1_[M-H]1- levels	13814 British ancestry individuals	NA	11q12.2		FADS2			ENSG00000134824	NA	NA	rs174583-T	rs174583	0	174583	intron_variant	0	NR	3e-11	10.5229		0.05929	[0.042-0.077] unit increase	Affymetrix [87696910] (imputed)	N
53	rs174551	11	61609750	rs174583	2022-02-17	34503513	Harshfield EL	2021-09-10	BMC Med	www.ncbi.nlm.nih.gov/pubmed/34503513	Genome-wide analysis of blood lipid metabolites in over 5000 South Asians reveals biological insights at cardiometabolic disease loci.	Phosphatidylcholine_31:2_[M+H]1+/Phosphatidylethanolamine_34:2_[M+H]1+/Phosphatidate_36:3_[M+NH4]1+ levels	13814 British ancestry individuals	NA	11q12.2		FADS2			ENSG00000134824	NA	NA	rs174583-T	rs174583	0	174583	intron_variant	0	NR	6e-70	69.2218		0.224043	[0.2-0.25] unit increase	Affymetrix [87696910] (imputed)	N
53	rs174551	11	61609750	rs174583	2022-02-17	34503513	Harshfield EL	2021-09-10	BMC Med	www.ncbi.nlm.nih.gov/pubmed/34503513	Genome-wide analysis of blood lipid metabolites in over 5000 South Asians reveals biological insights at cardiometabolic disease loci.	Phosphatidylinositol-O(36:0)_[M-H]1-/Phosphatidylglycerol(37:0)_[M+OAc]1- levels	5662 Pakistani ancestry individuals	NA	11q12.2		FADS2			ENSG00000134824	NA	NA	rs174583-T	rs174583	0	174583	intron_variant	0	NR	3e-14	13.5229		0.0536	[0.04-0.068] unit decrease	Illumina [6720657] (imputed)	N
53	rs174551	11	61609750	rs174583	2022-02-17	34503513	Harshfield EL	2021-09-10	BMC Med	www.ncbi.nlm.nih.gov/pubmed/34503513	Genome-wide analysis of blood lipid metabolites in over 5000 South Asians reveals biological insights at cardiometabolic disease loci.	Phosphatidylinositol-O_36:0_[M-H]1- levels	13814 British ancestry individuals	NA	11q12.2		FADS2			ENSG00000134824	NA	NA	rs174583-T	rs174583	0	174583	intron_variant	0	NR	2e-31	30.699		0.125674	[0.1-0.15] unit decrease	Affymetrix [87696910] (imputed)	N
53	rs174551	11	61609750	rs174583	2022-02-17	34503513	Harshfield EL	2021-09-10	BMC Med	www.ncbi.nlm.nih.gov/pubmed/34503513	Genome-wide analysis of blood lipid metabolites in over 5000 South Asians reveals biological insights at cardiometabolic disease loci.	Phosphatidylcholine_35:5_[M+OAc]1-/Phosphatidylserine_39:4_[M-H]1- levels	13814 British ancestry individuals	NA	11q12.2		FADS2			ENSG00000134824	NA	NA	rs174583-T	rs174583	0	174583	intron_variant	0	NR	5e-22	21.301		0.0946135	[0.075-0.114] unit decrease	Affymetrix [87696910] (imputed)	N
53	rs174551	11	61609750	rs174583	2022-02-17	34503513	Harshfield EL	2021-09-10	BMC Med	www.ncbi.nlm.nih.gov/pubmed/34503513	Genome-wide analysis of blood lipid metabolites in over 5000 South Asians reveals biological insights at cardiometabolic disease loci.	Phosphatidylinositol-O(33:0)_[M-H]1- levels	5662 Pakistani ancestry individuals	NA	11q12.2		FADS2			ENSG00000134824	NA	NA	rs174583-T	rs174583	0	174583	intron_variant	0	NR	3e-14	13.5229		0.0622	[0.046-0.078] unit decrease	Illumina [6720657] (imputed)	N
53	rs174551	11	61609750	rs174583	2022-02-17	34503513	Harshfield EL	2021-09-10	BMC Med	www.ncbi.nlm.nih.gov/pubmed/34503513	Genome-wide analysis of blood lipid metabolites in over 5000 South Asians reveals biological insights at cardiometabolic disease loci.	Phosphatidylinositol(36:2)_[M-H]1- levels	5662 Pakistani ancestry individuals	NA	11q12.2		FADS2			ENSG00000134824	NA	NA	rs174583-T	rs174583	0	174583	intron_variant	0	NR	3e-14	13.5229		0.07	[0.052-0.088] unit increase	Illumina [6720657] (imputed)	N
53	rs174551	11	61609750	rs174583	2022-02-17	34503513	Harshfield EL	2021-09-10	BMC Med	www.ncbi.nlm.nih.gov/pubmed/34503513	Genome-wide analysis of blood lipid metabolites in over 5000 South Asians reveals biological insights at cardiometabolic disease loci.	Phosphatidylethanolamine(38:5)_[M-H]1- levels	5662 Pakistani ancestry individuals	NA	11q12.2		FADS2			ENSG00000134824	NA	NA	rs174583-C	rs174583	0	174583	intron_variant	0	NR	3e-14	13.5229		0.0551	[0.041-0.069] unit decrease	Illumina [6720657] (imputed)	N
53	rs174551	11	61609750	rs174583	2022-02-17	34503513	Harshfield EL	2021-09-10	BMC Med	www.ncbi.nlm.nih.gov/pubmed/34503513	Genome-wide analysis of blood lipid metabolites in over 5000 South Asians reveals biological insights at cardiometabolic disease loci.	Phosphatidylglycerol_35:3_[M-H]1- levels	13814 British ancestry individuals	NA	11q12.2		FADS2			ENSG00000134824	NA	NA	rs174583-T	rs174583	0	174583	intron_variant	0	NR	2e-25	24.699		0.0824591	[0.067-0.098] unit increase	Affymetrix [87696910] (imputed)	N
53	rs174551	11	61609750	rs174583	2022-02-17	34503513	Harshfield EL	2021-09-10	BMC Med	www.ncbi.nlm.nih.gov/pubmed/34503513	Genome-wide analysis of blood lipid metabolites in over 5000 South Asians reveals biological insights at cardiometabolic disease loci.	Phosphatidylglycerol_36:0_[M-H]1- levels	13814 British ancestry individuals	NA	11q12.2		FADS2			ENSG00000134824	NA	NA	rs174583-T	rs174583	0	174583	intron_variant	0	NR	2e-17	16.699		0.0868715	[0.067-0.107] unit decrease	Affymetrix [87696910] (imputed)	N
53	rs174551	11	61609750	rs174583	2022-02-17	34503513	Harshfield EL	2021-09-10	BMC Med	www.ncbi.nlm.nih.gov/pubmed/34503513	Genome-wide analysis of blood lipid metabolites in over 5000 South Asians reveals biological insights at cardiometabolic disease loci.	Phosphatidylglycerol_34:0_[M-H]1- levels	13814 British ancestry individuals	NA	11q12.2		FADS2			ENSG00000134824	NA	NA	rs174583-T	rs174583	0	174583	intron_variant	0	NR	8e-23	22.0969		0.114001	[0.091-0.137] unit decrease	Affymetrix [87696910] (imputed)	N
53	rs174551	11	61609750	rs174583	2022-02-17	34503513	Harshfield EL	2021-09-10	BMC Med	www.ncbi.nlm.nih.gov/pubmed/34503513	Genome-wide analysis of blood lipid metabolites in over 5000 South Asians reveals biological insights at cardiometabolic disease loci.	Phosphatidylglycerol(34:0)_[M-H]1- levels	5662 Pakistani ancestry individuals	NA	11q12.2		FADS2			ENSG00000134824	NA	NA	rs174583-T	rs174583	0	174583	intron_variant	0	NR	3e-14	13.5229		0.1082	[0.08-0.136] unit decrease	Illumina [6720657] (imputed)	N
53	rs174551	11	61609750	rs174583	2022-02-17	34503513	Harshfield EL	2021-09-10	BMC Med	www.ncbi.nlm.nih.gov/pubmed/34503513	Genome-wide analysis of blood lipid metabolites in over 5000 South Asians reveals biological insights at cardiometabolic disease loci.	Phosphatidylinositol_36:2_[M+H]1+ levels	13814 British ancestry individuals	NA	11q12.2		FADS2			ENSG00000134824	NA	NA	rs174583-T	rs174583	0	174583	intron_variant	0	NR	5e-14	13.301		0.101669	[0.075-0.128] unit increase	Affymetrix [87696910] (imputed)	N
53	rs174551	11	61609750	rs174583	2022-02-17	34503513	Harshfield EL	2021-09-10	BMC Med	www.ncbi.nlm.nih.gov/pubmed/34503513	Genome-wide analysis of blood lipid metabolites in over 5000 South Asians reveals biological insights at cardiometabolic disease loci.	Phosphatidylinositol_36:4_[M-H]1- levels	13814 British ancestry individuals	NA	11q12.2		FADS2			ENSG00000134824	NA	NA	rs174583-T	rs174583	0	174583	intron_variant	0	NR	9e-24	23.0458		0.109638	[0.088-0.131] unit decrease	Affymetrix [87696910] (imputed)	N
53	rs174551	11	61609750	rs174583	2022-02-17	34503513	Harshfield EL	2021-09-10	BMC Med	www.ncbi.nlm.nih.gov/pubmed/34503513	Genome-wide analysis of blood lipid metabolites in over 5000 South Asians reveals biological insights at cardiometabolic disease loci.	Phosphatidylinositol_38:0_[M-H]1- levels	13814 British ancestry individuals	NA	11q12.2		FADS2			ENSG00000134824	NA	NA	rs174583-T	rs174583	0	174583	intron_variant	0	NR	4e-19	18.3979		0.101966	[0.08-0.124] unit decrease	Affymetrix [87696910] (imputed)	N
53	rs174551	11	61609750	rs174583	2022-02-17	34503513	Harshfield EL	2021-09-10	BMC Med	www.ncbi.nlm.nih.gov/pubmed/34503513	Genome-wide analysis of blood lipid metabolites in over 5000 South Asians reveals biological insights at cardiometabolic disease loci.	Phosphatidylinositol_36:3_[M-H]1- levels	13814 British ancestry individuals	NA	11q12.2		FADS2			ENSG00000134824	NA	NA	rs174583-T	rs174583	0	174583	intron_variant	0	NR	7e-87	86.1549		0.215459	[0.19-0.24] unit increase	Affymetrix [87696910] (imputed)	N
53	rs174551	11	61609750	rs174583	2022-02-17	34503513	Harshfield EL	2021-09-10	BMC Med	www.ncbi.nlm.nih.gov/pubmed/34503513	Genome-wide analysis of blood lipid metabolites in over 5000 South Asians reveals biological insights at cardiometabolic disease loci.	Phosphatidylinositol_38:4_[M-H]1- levels	13814 British ancestry individuals	NA	11q12.2		FADS2			ENSG00000134824	NA	NA	rs174583-T	rs174583	0	174583	intron_variant	0	NR	1e-30	30		0.114683	[0.095-0.134] unit decrease	Affymetrix [87696910] (imputed)	N
53	rs174551	11	61609750	rs174583	2022-02-17	34503513	Harshfield EL	2021-09-10	BMC Med	www.ncbi.nlm.nih.gov/pubmed/34503513	Genome-wide analysis of blood lipid metabolites in over 5000 South Asians reveals biological insights at cardiometabolic disease loci.	Fatty acid(18:4)_[M-H]1- levels	13814 British ancestry individuals	NA	11q12.2		FADS2			ENSG00000134824	NA	NA	rs174583-T	rs174583	0	174583	intron_variant	0	NR	3e-14	13.5229		0.0758856	[0.056-0.095] unit decrease	Affymetrix [87696910] (imputed)	N
53	rs174551	11	61609750	rs174583	2022-02-17	34503513	Harshfield EL	2021-09-10	BMC Med	www.ncbi.nlm.nih.gov/pubmed/34503513	Genome-wide analysis of blood lipid metabolites in over 5000 South Asians reveals biological insights at cardiometabolic disease loci.	Fatty acid(20:3)_[M-H]1- levels	13814 British ancestry individuals	NA	11q12.2		FADS2			ENSG00000134824	NA	NA	rs174583-T	rs174583	0	174583	intron_variant	0	NR	2e-10	9.69897		0.0507725	[0.035-0.066] unit increase	Affymetrix [87696910] (imputed)	N
53	rs174551	11	61609750	rs174583	2022-02-17	34503513	Harshfield EL	2021-09-10	BMC Med	www.ncbi.nlm.nih.gov/pubmed/34503513	Genome-wide analysis of blood lipid metabolites in over 5000 South Asians reveals biological insights at cardiometabolic disease loci.	Fatty acid(22:6)_[M-H]1- levels	13814 British ancestry individuals	NA	11q12.2		FADS2			ENSG00000134824	NA	NA	rs174583-T	rs174583	0	174583	intron_variant	0	NR	2e-11	10.699		0.0814688	[0.058-0.105] unit decrease	Affymetrix [87696910] (imputed)	N
53	rs174551	11	61609750	rs174583	2022-02-17	34503513	Harshfield EL	2021-09-10	BMC Med	www.ncbi.nlm.nih.gov/pubmed/34503513	Genome-wide analysis of blood lipid metabolites in over 5000 South Asians reveals biological insights at cardiometabolic disease loci.	Lysophosphatidylcholine-O_16:1_[M+H]1+/Lysophosphatidylcholine-P_16:0_[M+H]1+ levels	13814 British ancestry individuals	NA	11q12.2		FADS2			ENSG00000134824	NA	NA	rs174583-T	rs174583	0	174583	intron_variant	0	NR	1e-24	24		0.0922226	[0.075-0.11] unit decrease	Affymetrix [87696910] (imputed)	N
53	rs174551	11	61609750	rs174583	2022-02-17	34503513	Harshfield EL	2021-09-10	BMC Med	www.ncbi.nlm.nih.gov/pubmed/34503513	Genome-wide analysis of blood lipid metabolites in over 5000 South Asians reveals biological insights at cardiometabolic disease loci.	Lysophosphatidylcholine_22:6_[M+H]1+ levels	13814 British ancestry individuals	NA	11q12.2		FADS2			ENSG00000134824	NA	NA	rs174583-T	rs174583	0	174583	intron_variant	0	NR	3e-18	17.5229		0.104493	[0.081-0.128] unit decrease	Affymetrix [87696910] (imputed)	N
53	rs174551	11	61609750	rs174583	2022-02-17	34503513	Harshfield EL	2021-09-10	BMC Med	www.ncbi.nlm.nih.gov/pubmed/34503513	Genome-wide analysis of blood lipid metabolites in over 5000 South Asians reveals biological insights at cardiometabolic disease loci.	Lysophosphatidylcholine_20:4_[M+H]1+ levels	13814 British ancestry individuals	NA	11q12.2		FADS2			ENSG00000134824	NA	NA	rs174583-T	rs174583	0	174583	intron_variant	0	NR	9e-253	252.046		0.404939	[0.38-0.43] unit decrease	Affymetrix [87696910] (imputed)	N
53	rs174551	11	61609750	rs174583	2022-02-17	34503513	Harshfield EL	2021-09-10	BMC Med	www.ncbi.nlm.nih.gov/pubmed/34503513	Genome-wide analysis of blood lipid metabolites in over 5000 South Asians reveals biological insights at cardiometabolic disease loci.	Fatty acid(22:5)_[M-H]1- levels	5662 Pakistani ancestry individuals	NA	11q12.2		FADS2			ENSG00000134824	NA	NA	rs174583-T	rs174583	0	174583	intron_variant	0	NR	3e-14	13.5229		0.0677	[0.05-0.085] unit increase	Illumina [6720657] (imputed)	N
53	rs174551	11	61609750	rs174583	2022-02-17	34503513	Harshfield EL	2021-09-10	BMC Med	www.ncbi.nlm.nih.gov/pubmed/34503513	Genome-wide analysis of blood lipid metabolites in over 5000 South Asians reveals biological insights at cardiometabolic disease loci.	Phosphatidate(39:1)_[M+H]1+ levels	5662 Pakistani ancestry individuals	NA	11q12.2		FADS2			ENSG00000134824	NA	NA	rs174583-G	rs174583	0	174583	intron_variant	0	NR	3e-14	13.5229		0.0772	[0.057-0.097] unit decrease	Illumina [6720657] (imputed)	N
53	rs174551	11	61609750	rs174583	2022-02-17	34503513	Harshfield EL	2021-09-10	BMC Med	www.ncbi.nlm.nih.gov/pubmed/34503513	Genome-wide analysis of blood lipid metabolites in over 5000 South Asians reveals biological insights at cardiometabolic disease loci.	Phosphatidate(41:2)_[M+H]1+ levels	5662 Pakistani ancestry individuals	NA	11q12.2		FADS2			ENSG00000134824	NA	NA	rs174583-C	rs174583	0	174583	intron_variant	0	NR	3e-14	13.5229		0.0459	[0.034-0.058] unit increase	Illumina [6720657] (imputed)	N
53	rs174551	11	61609750	rs174583	2022-02-17	34503513	Harshfield EL	2021-09-10	BMC Med	www.ncbi.nlm.nih.gov/pubmed/34503513	Genome-wide analysis of blood lipid metabolites in over 5000 South Asians reveals biological insights at cardiometabolic disease loci.	Phosphatidylcholine_34:2_[M+H]1+/Phosphatidylethanolamine_37:2_[M+H]1+/Phosphatidate_39:3_[M+NH4]1+ levels	13814 British ancestry individuals	NA	11q12.2		FADS2			ENSG00000134824	NA	NA	rs174583-T	rs174583	0	174583	intron_variant	0	NR	2e-75	74.699		0.21599	[0.19-0.24] unit increase	Affymetrix [87696910] (imputed)	N
53	rs174551	11	61609750	rs174583	2022-02-17	34503513	Harshfield EL	2021-09-10	BMC Med	www.ncbi.nlm.nih.gov/pubmed/34503513	Genome-wide analysis of blood lipid metabolites in over 5000 South Asians reveals biological insights at cardiometabolic disease loci.	Phosphatidylcholine_35:2_[M+H]1+/Phosphatidylethanolamine_38:2_[M+H]1+/Phosphatidate_40:3_[M+NH4]1+ levels	13814 British ancestry individuals	NA	11q12.2		FADS2			ENSG00000134824	NA	NA	rs174583-T	rs174583	0	174583	intron_variant	0	NR	2e-40	39.699		0.164667	[0.14-0.19] unit increase	Affymetrix [87696910] (imputed)	N
53	rs174551	11	61609750	rs174583	2022-02-17	34503513	Harshfield EL	2021-09-10	BMC Med	www.ncbi.nlm.nih.gov/pubmed/34503513	Genome-wide analysis of blood lipid metabolites in over 5000 South Asians reveals biological insights at cardiometabolic disease loci.	Phosphatidylcholine_35:4_[M+H]1+/Phosphatidylethanolamine_38:4_[M+H]1+/Phosphatidate_40:5_[M+NH4]1+ levels	13814 British ancestry individuals	NA	11q12.2		FADS2			ENSG00000134824	NA	NA	rs174583-T	rs174583	0	174583	intron_variant	0	NR	3e-73	72.5229		0.2191	[0.2-0.24] unit decrease	Affymetrix [87696910] (imputed)	N
53	rs174551	11	61609750	rs174583	2022-02-17	34503513	Harshfield EL	2021-09-10	BMC Med	www.ncbi.nlm.nih.gov/pubmed/34503513	Genome-wide analysis of blood lipid metabolites in over 5000 South Asians reveals biological insights at cardiometabolic disease loci.	Phosphatidylcholine_34:4_[M+H]1+/Phosphatidylethanolamine_37:4_[M+H]1+/Phosphatidate_39:5_[M+NH4]1+ levels	13814 British ancestry individuals	NA	11q12.2		FADS2			ENSG00000134824	NA	NA	rs174583-T	rs174583	0	174583	intron_variant	0	NR	1e-21	21		0.122998	[0.098-0.148] unit decrease	Affymetrix [87696910] (imputed)	N
53	rs174551	11	61609750	rs174583	2022-02-17	34503513	Harshfield EL	2021-09-10	BMC Med	www.ncbi.nlm.nih.gov/pubmed/34503513	Genome-wide analysis of blood lipid metabolites in over 5000 South Asians reveals biological insights at cardiometabolic disease loci.	Phosphatidylcholine_34:3_[M+H]1+/Phosphatidylethanolamine_37:3_[M+H]1+/Phosphatidate_39:4_[M+NH4]1+ levels	13814 British ancestry individuals	NA	11q12.2		FADS2			ENSG00000134824	NA	NA	rs174583-T	rs174583	0	174583	intron_variant	0	NR	3e-46	45.5229		0.17354	[0.15-0.2] unit increase	Affymetrix [87696910] (imputed)	N
53	rs174551	11	61609750	rs174583	2022-02-17	34503513	Harshfield EL	2021-09-10	BMC Med	www.ncbi.nlm.nih.gov/pubmed/34503513	Genome-wide analysis of blood lipid metabolites in over 5000 South Asians reveals biological insights at cardiometabolic disease loci.	Phosphatidylcholine_35:3_[M+H]1+/Phosphatidylethanolamine_38:3_[M+H]1+/Phosphatidate_40:4_[M+NH4]1+ levels	13814 British ancestry individuals	NA	11q12.2		FADS2			ENSG00000134824	NA	NA	rs174583-T	rs174583	0	174583	intron_variant	0	NR	4e-90	89.3979		0.211724	[0.19-0.23] unit increase	Affymetrix [87696910] (imputed)	N
53	rs174551	11	61609750	rs174583	2022-02-17	34503513	Harshfield EL	2021-09-10	BMC Med	www.ncbi.nlm.nih.gov/pubmed/34503513	Genome-wide analysis of blood lipid metabolites in over 5000 South Asians reveals biological insights at cardiometabolic disease loci.	Phosphatidylcholine_34:2_[M+OAc]1-/Phosphatidylserine_38:1_[M-H]1- levels	13814 British ancestry individuals	NA	11q12.2		FADS2			ENSG00000134824	NA	NA	rs174583-T	rs174583	0	174583	intron_variant	0	NR	2e-63	62.699		0.167913	[0.15-0.19] unit increase	Affymetrix [87696910] (imputed)	N
53	rs174551	11	61609750	rs174583	2022-02-17	34503513	Harshfield EL	2021-09-10	BMC Med	www.ncbi.nlm.nih.gov/pubmed/34503513	Genome-wide analysis of blood lipid metabolites in over 5000 South Asians reveals biological insights at cardiometabolic disease loci.	Phosphatidylinositol(36:1)_[M+OAc]1- levels	5662 Pakistani ancestry individuals	NA	11q12.2		FADS2			ENSG00000134824	NA	NA	rs174583-T	rs174583	0	174583	intron_variant	0	NR	3e-14	13.5229		0.0536	[0.04-0.067] unit increase	Illumina [6720657] (imputed)	N
53	rs174551	11	61609750	rs174583	2022-02-17	34503513	Harshfield EL	2021-09-10	BMC Med	www.ncbi.nlm.nih.gov/pubmed/34503513	Genome-wide analysis of blood lipid metabolites in over 5000 South Asians reveals biological insights at cardiometabolic disease loci.	Phosphatidylinositol(36:0)_[M+OAc]1- levels	5662 Pakistani ancestry individuals	NA	11q12.2		FADS2			ENSG00000134824	NA	NA	rs174583-T	rs174583	0	174583	intron_variant	0	NR	3e-14	13.5229		0.0939	[0.07-0.118] unit decrease	Illumina [6720657] (imputed)	N
53	rs174551	11	61609750	rs174583	2022-02-17	34503513	Harshfield EL	2021-09-10	BMC Med	www.ncbi.nlm.nih.gov/pubmed/34503513	Genome-wide analysis of blood lipid metabolites in over 5000 South Asians reveals biological insights at cardiometabolic disease loci.	Phosphatidylinositol(36:4)_[M-H]1- levels	5662 Pakistani ancestry individuals	NA	11q12.2		FADS2			ENSG00000134824	NA	NA	rs174583-G	rs174583	0	174583	intron_variant	0	NR	3e-14	13.5229		0.1261	[0.094-0.159] unit increase	Illumina [6720657] (imputed)	N
53	rs174551	11	61609750	rs174583	2022-02-17	34503513	Harshfield EL	2021-09-10	BMC Med	www.ncbi.nlm.nih.gov/pubmed/34503513	Genome-wide analysis of blood lipid metabolites in over 5000 South Asians reveals biological insights at cardiometabolic disease loci.	Phosphatidylinositol(38:4)_[M-H]1- levels	5662 Pakistani ancestry individuals	NA	11q12.2		FADS2			ENSG00000134824	NA	NA	rs174583-G	rs174583	0	174583	intron_variant	0	NR	3e-14	13.5229		0.0425	[0.032-0.053] unit increase	Illumina [6720657] (imputed)	N
53	rs174551	11	61609750	rs174583	2021-06-10	34059833	Chen J	2021-05-31	Nat Genet	www.ncbi.nlm.nih.gov/pubmed/34059833	The trans-ancestral genomic architecture of glycemic traits.	Fasting glucose	35619 East Asian ancestry individuals	NA	11q12.2	FADS2	FADS2			ENSG00000134824	NA	NA	rs174583-T	rs174583	0	174583	intron_variant	0	0.4293	3e-06	5.52288		0.0202	[0.01-0.03] unit decrease	Affymetrix. Illumina [15438438] (imputed)	N
53	rs174551	11	61609750	rs174583	2021-06-10	34059833	Chen J	2021-05-31	Nat Genet	www.ncbi.nlm.nih.gov/pubmed/34059833	The trans-ancestral genomic architecture of glycemic traits.	Fasting glucose	200622 European ancestry individuals	NA	11q12.2	FADS2	FADS2			ENSG00000134824	NA	NA	rs174583-T	rs174583	0	174583	intron_variant	0	0.3583	3e-22	21.5229		0.0168	[0.013-0.02] unit decrease	Affymetrix. Illumina [34064007] (imputed)	N
53	rs174551	11	61609750	rs174583	2022-07-01	33177712	Bar N	2020-11-11	Nature	www.ncbi.nlm.nih.gov/pubmed/33177712	A reference map of potential determinants for the human serum metabolome.	1-palmitoyl-2-arachidonoyl-gpc (16:0/20:4n6) levels	1170 Israeli ancestry individuals	NA	11q12.2		FADS2			ENSG00000134824	NA	NA	rs174583-?	rs174583	0	174583	intron_variant	0	NR	2e-17	16.699		0.6777	[0.53-0.83] unit decrease	Illumina [NR] (imputed)	N
53	rs174551	11	61609750	rs174583	2022-07-01	33177712	Bar N	2020-11-11	Nature	www.ncbi.nlm.nih.gov/pubmed/33177712	A reference map of potential determinants for the human serum metabolome.	1-arachidonoyl-gpc (20:4n6) levels	1170 Israeli ancestry individuals	NA	11q12.2		FADS2			ENSG00000134824	NA	NA	rs174583-?	rs174583	0	174583	intron_variant	0	NR	9e-17	16.0458		0.6695	[0.52-0.82] unit decrease	Illumina [NR] (imputed)	N
53	rs174551	11	61609750	rs174583	2022-07-01	33177712	Bar N	2020-11-11	Nature	www.ncbi.nlm.nih.gov/pubmed/33177712	A reference map of potential determinants for the human serum metabolome.	1-stearoyl-2-arachidonoyl-gpc (18:0/20:4) levels	1170 Israeli ancestry individuals	NA	11q12.2		FADS2			ENSG00000134824	NA	NA	rs174583-?	rs174583	0	174583	intron_variant	0	NR	1e-17	17		0.6908	[0.54-0.84] unit decrease	Illumina [NR] (imputed)	N
53	rs174551	11	61609750	rs174583	2023-01-09	35050183	Hysi PG	2022-01-11	Metabolites	www.ncbi.nlm.nih.gov/pubmed/35050183	Metabolome Genome-Wide Association Study Identifies 74 Novel Genomic Regions Influencing Plasma Metabolites Levels.	Phosphatidylcholine (18:0/20:2. 20:0/18:2. 18:1/20:1) levels	8809 European ancestry individuals	NA	11q12.2		FADS2			ENSG00000134824	NA	NA	rs174583-T	rs174583	0	174583	intron_variant	0	NR	1e-85	85		0.308	[0.28-0.34] unit increase	Affymetrix [10000000] (imputed)	N
53	rs174551	11	61609750	rs174583	2023-01-09	35050183	Hysi PG	2022-01-11	Metabolites	www.ncbi.nlm.nih.gov/pubmed/35050183	Metabolome Genome-Wide Association Study Identifies 74 Novel Genomic Regions Influencing Plasma Metabolites Levels.	1-stearoyl-2-linoleoyl-gpc (18:0/18:2) levels	8809 European ancestry individuals	NA	11q12.2		FADS2			ENSG00000134824	NA	NA	rs174583-T	rs174583	0	174583	intron_variant	0	NR	8e-31	30.0969		0.181	[0.15-0.21] unit increase	Affymetrix [10000000] (imputed)	N
53	rs174551	11	61609750	rs174583	2023-01-09	35050183	Hysi PG	2022-01-11	Metabolites	www.ncbi.nlm.nih.gov/pubmed/35050183	Metabolome Genome-Wide Association Study Identifies 74 Novel Genomic Regions Influencing Plasma Metabolites Levels.	1-stearoyl-2-linoleoyl-GPE (18:0/18:2) levels	8809 European ancestry individuals	NA	11q12.2		FADS2			ENSG00000134824	NA	NA	rs174583-T	rs174583	0	174583	intron_variant	0	NR	5e-60	59.301		0.257	[0.23-0.29] unit increase	Affymetrix [10000000] (imputed)	N
53	rs174551	11	61609750	rs174583	2023-01-09	35050183	Hysi PG	2022-01-11	Metabolites	www.ncbi.nlm.nih.gov/pubmed/35050183	Metabolome Genome-Wide Association Study Identifies 74 Novel Genomic Regions Influencing Plasma Metabolites Levels.	1-stearoyl-2-linoleoyl-GPI (18:0/18:2) levels	8809 European ancestry individuals	NA	11q12.2		FADS2			ENSG00000134824	NA	NA	rs174583-T	rs174583	0	174583	intron_variant	0	NR	2e-34	33.699		0.19	[0.16-0.22] unit increase	Affymetrix [10000000] (imputed)	N
53	rs174551	11	61609750	rs174583	2023-01-09	35050183	Hysi PG	2022-01-11	Metabolites	www.ncbi.nlm.nih.gov/pubmed/35050183	Metabolome Genome-Wide Association Study Identifies 74 Novel Genomic Regions Influencing Plasma Metabolites Levels.	1-myristoyl-2-linoleoyl-GPC (14:0/18:2) levels	8809 European ancestry individuals	NA	11q12.2		FADS2			ENSG00000134824	NA	NA	rs174583-T	rs174583	0	174583	intron_variant	0	NR	7e-39	38.1549		0.203	[0.17-0.23] unit increase	Affymetrix [10000000] (imputed)	N
53	rs174551	11	61609750	rs174583	2023-01-09	35050183	Hysi PG	2022-01-11	Metabolites	www.ncbi.nlm.nih.gov/pubmed/35050183	Metabolome Genome-Wide Association Study Identifies 74 Novel Genomic Regions Influencing Plasma Metabolites Levels.	1-dihomo-linolenoyl-GPE (20:3n3 or 6) levels	8809 European ancestry individuals	NA	11q12.2		FADS2			ENSG00000134824	NA	NA	rs174583-T	rs174583	0	174583	intron_variant	0	NR	2e-64	63.699		0.269	[0.24-0.3] unit increase	Affymetrix [10000000] (imputed)	N
53	rs174551	11	61609750	rs174583	2023-01-09	35050183	Hysi PG	2022-01-11	Metabolites	www.ncbi.nlm.nih.gov/pubmed/35050183	Metabolome Genome-Wide Association Study Identifies 74 Novel Genomic Regions Influencing Plasma Metabolites Levels.	1-linoleoyl-2-linolenoyl-GPC (18:2/18:3) levels	8809 European ancestry individuals	NA	11q12.2		FADS2			ENSG00000134824	NA	NA	rs174583-T	rs174583	0	174583	intron_variant	0	NR	3e-33	32.5229		0.193	[0.16-0.22] unit increase	Affymetrix [10000000] (imputed)	N
53	rs174551	11	61609750	rs174583	2023-01-09	35050183	Hysi PG	2022-01-11	Metabolites	www.ncbi.nlm.nih.gov/pubmed/35050183	Metabolome Genome-Wide Association Study Identifies 74 Novel Genomic Regions Influencing Plasma Metabolites Levels.	1-linoleoyl-GPE (18:2) levels	8809 European ancestry individuals	NA	11q12.2		FADS2			ENSG00000134824	NA	NA	rs174583-T	rs174583	0	174583	intron_variant	0	NR	8e-53	52.0969		0.24	[0.21-0.27] unit increase	Affymetrix [10000000] (imputed)	N
53	rs174551	11	61609750	rs174583	2023-01-09	35050183	Hysi PG	2022-01-11	Metabolites	www.ncbi.nlm.nih.gov/pubmed/35050183	Metabolome Genome-Wide Association Study Identifies 74 Novel Genomic Regions Influencing Plasma Metabolites Levels.	1.2-dilinoleoyl-GPC (18:2/18:2) levels	8809 European ancestry individuals	NA	11q12.2		FADS2			ENSG00000134824	NA	NA	rs174583-T	rs174583	0	174583	intron_variant	0	NR	1e-45	45		0.223	[0.19-0.25] unit increase	Affymetrix [10000000] (imputed)	N
53	rs174551	11	61609750	rs174583	2023-01-09	35050183	Hysi PG	2022-01-11	Metabolites	www.ncbi.nlm.nih.gov/pubmed/35050183	Metabolome Genome-Wide Association Study Identifies 74 Novel Genomic Regions Influencing Plasma Metabolites Levels.	1-(1-enyl-palmitoyl)-2-linoleoyl-GPE (p-16:0/18:2) levels	8809 European ancestry individuals	NA	11q12.2		FADS2			ENSG00000134824	NA	NA	rs174583-T	rs174583	0	174583	intron_variant	0	NR	4e-20	19.3979		0.145	[0.11-0.18] unit increase	Affymetrix [10000000] (imputed)	N
53	rs174551	11	61609750	rs174583	2023-01-09	35050183	Hysi PG	2022-01-11	Metabolites	www.ncbi.nlm.nih.gov/pubmed/35050183	Metabolome Genome-Wide Association Study Identifies 74 Novel Genomic Regions Influencing Plasma Metabolites Levels.	1-(1-enyl-palmitoyl)-2-palmitoleoyl-GPC (P-16:0/16:1) levels	8809 European ancestry individuals	NA	11q12.2		FADS2			ENSG00000134824	NA	NA	rs174583-T	rs174583	0	174583	intron_variant	0	NR	2e-12	11.699		0.106	[0.077-0.135] unit decrease	Affymetrix [10000000] (imputed)	N
53	rs174551	11	61609750	rs174583	2023-01-09	35050183	Hysi PG	2022-01-11	Metabolites	www.ncbi.nlm.nih.gov/pubmed/35050183	Metabolome Genome-Wide Association Study Identifies 74 Novel Genomic Regions Influencing Plasma Metabolites Levels.	1-(1-enyl-stearoyl)-2-linoleoyl-GPE (p-18:0/18:2) levels	8809 European ancestry individuals	NA	11q12.2		FADS2			ENSG00000134824	NA	NA	rs174583-T	rs174583	0	174583	intron_variant	0	NR	5e-18	17.301		0.137	[0.11-0.17] unit increase	Affymetrix [10000000] (imputed)	N
53	rs174551	11	61609750	rs174583	2023-03-22	35964923	Timoteo VJ	2022-08-11	J Nutr Biochem	www.ncbi.nlm.nih.gov/pubmed/35964923	Common and Ethnic-Specific Genetic Determinants of Hemoglobin Concentration between Taiwanese Han Chinese and European Whites: Findings from Comparative Two-Stage Genome-Wide Association Studies.	Hemoglobin concentration	52141 European ancestry females	89.584 European ancestry females	11q12.2		FADS2			ENSG00000134824	NA	NA	rs174583-T	rs174583	0	174583	intron_variant	0	0.3512	4e-15	14.3979		0.02726	unit increase	NR [347791]	N
53	rs174551	11	61610750	rs174584	2022-03-22	34610981	Li-Gao R	2021-10-05	Diabetes	www.ncbi.nlm.nih.gov/pubmed/34610981	Genetic Studies of Metabolomics Change After a Liquid Meal Illuminate Novel Pathways for Glucose and Lipid Metabolism.	Postprandial phospholipid levels in IDL	4348 individuals	NA	11q12.2		FADS2			ENSG00000134824	NA	NA	rs174584-A	rs174584	0	174584	intron_variant	0	0.322967	4e-08	7.39794		0.127334	[0.082-0.173] mmol/l decrease	Illumina [7701709] (imputed)	N
53	rs174551	11	61610750	rs174584	2019-10-25	31551469	Tabassum R	2019-09-24	Nat Commun	www.ncbi.nlm.nih.gov/pubmed/31551469	Genetic architecture of human plasma lipidome and its link to cardiovascular disease.	Lysophosphatidylethanolamine levels	2045 European ancestry individuals	NA	11q12.2	FADS2	FADS2			ENSG00000134824	NA	NA	rs174584-A	rs174584	0	174584	intron_variant	0	NR	3e-15	14.5229	(LPE(18:2;0))	0.2526	[0.19-0.32] unit increase	Illumina [~ 9300000] (imputed)	N
53	rs174551	11	61610750	rs174584	2020-04-17	31669095	Zhu Z	2019-10-24	J Allergy Clin Immunol	www.ncbi.nlm.nih.gov/pubmed/31669095	Shared Genetic and Experimental Links between Obesity-Related Traits and Asthma Subtypes in UK Biobank.	Adult onset asthma or type 2 diabetes	33418 European ancestry asthma cases 393186 European ancestry asthma controls 159208 European ancestry diabetes cases and controls	NA	11q12.2	NR	FADS2			ENSG00000134824	NA	NA	rs174584-?	rs174584	0	174584	intron_variant	0	NR	2e-20	19.699		NA		Affymetrix [up to 8270000] (imputed)	N
53	rs174551	11	61610750	rs174584	2020-04-17	31669095	Zhu Z	2019-10-24	J Allergy Clin Immunol	www.ncbi.nlm.nih.gov/pubmed/31669095	Shared Genetic and Experimental Links between Obesity-Related Traits and Asthma Subtypes in UK Biobank.	Nonatopic asthma or type 2 diabetes	28862 European ancestry asthma cases 422048 European ancestry asthma controls 159208 European ancestry diabetes cases and controls	NA	11q12.2	NR	FADS2			ENSG00000134824	NA	NA	rs174584-?	rs174584	0	174584	intron_variant	0	NR	4e-11	10.3979		NA		Affymetrix [up to 8270000] (imputed)	N
53	rs174551	11	61610750	rs174584	2020-04-17	31669095	Zhu Z	2019-10-24	J Allergy Clin Immunol	www.ncbi.nlm.nih.gov/pubmed/31669095	Shared Genetic and Experimental Links between Obesity-Related Traits and Asthma Subtypes in UK Biobank.	Asthma (adult onset)	33418 European ancestry cases 393186 European ancestry controls	NA	11q12.2	NR	FADS2			ENSG00000134824	NA	NA	rs174584-?	rs174584	0	174584	intron_variant	0	NR	4e-16	15.3979		NA		Affymetrix [~ 8270000] (imputed)	N
53	rs174551	11	61610750	rs174584	2022-04-27	35213538	Richardson TG	2022-02-25	PLoS Biol	www.ncbi.nlm.nih.gov/pubmed/35213538	Characterising metabolomic signatures of lipid-modifying therapies through drug target mendelian randomisation.	Cholesteryl esters to total lipids ratio in large HDL	115082 European ancestry individuals	NA	11q12.2		FADS2			ENSG00000134824	NA	NA	rs174584-G	rs174584	0	174584	intron_variant	0	0.64686	3e-34	33.5229		0.050028	[0.042-0.058] unit increase	NR [11722792] (imputed)	N
53	rs174551	11	61610750	rs174584	2022-07-05	35668104	Cadby G	2022-06-06	Nat Commun	www.ncbi.nlm.nih.gov/pubmed/35668104	Comprehensive genetic analysis of the human lipidome identifies loci associated with lipid homeostasis with links to coronary artery disease.	Alkenylphosphatidylethanolamine (P-18:1/20:4) (b) levels	4492 European ancestry individuals	1.565 European ancestry individuals	11q12.2		FADS2			ENSG00000134824	NA	NA	rs174584-A	rs174584	0	174584	intron_variant	0	NR	2e-12	11.699		0.162	[0.12-0.21] unit decrease	Illumina [13869437] (imputed)	N
53	rs174551	11	61610750	rs174584	2022-07-05	35668104	Cadby G	2022-06-06	Nat Commun	www.ncbi.nlm.nih.gov/pubmed/35668104	Comprehensive genetic analysis of the human lipidome identifies loci associated with lipid homeostasis with links to coronary artery disease.	Alkenylphosphatidylcholine (P-38:5) (b) levels	4492 European ancestry individuals	1.565 European ancestry individuals	11q12.2		FADS2			ENSG00000134824	NA	NA	rs174584-A	rs174584	0	174584	intron_variant	0	NR	9e-50	49.0458		0.34	[0.29-0.39] unit decrease	Illumina [13869437] (imputed)	N
53	rs174551	11	61610750	rs174584	2022-07-05	35668104	Cadby G	2022-06-06	Nat Commun	www.ncbi.nlm.nih.gov/pubmed/35668104	Comprehensive genetic analysis of the human lipidome identifies loci associated with lipid homeostasis with links to coronary artery disease.	Sphingomyelin (d18:2/23:0) levels	4492 European ancestry individuals	1.565 European ancestry individuals	11q12.2		FADS2			ENSG00000134824	NA	NA	rs174584-A	rs174584	0	174584	intron_variant	0	NR	4e-16	15.3979		0.188	[0.14-0.23] unit decrease	Illumina [13869437] (imputed)	N
53	rs174551	11	61610750	rs174584	2022-07-05	35668104	Cadby G	2022-06-06	Nat Commun	www.ncbi.nlm.nih.gov/pubmed/35668104	Comprehensive genetic analysis of the human lipidome identifies loci associated with lipid homeostasis with links to coronary artery disease.	Total Cholesteryl ester levels	4492 European ancestry individuals	1.565 European ancestry individuals	11q12.2		FADS2			ENSG00000134824	NA	NA	rs174584-A	rs174584	0	174584	intron_variant	0	NR	5e-09	8.30103		0.136	[0.091-0.181] unit decrease	Illumina [13869437] (imputed)	N
53	rs174551	11	61610750	rs174584	2022-07-05	35668104	Cadby G	2022-06-06	Nat Commun	www.ncbi.nlm.nih.gov/pubmed/35668104	Comprehensive genetic analysis of the human lipidome identifies loci associated with lipid homeostasis with links to coronary artery disease.	Cholesteryl ester (18:3) levels	4492 European ancestry individuals	1.565 European ancestry individuals	11q12.2		FADS2			ENSG00000134824	NA	NA	rs174584-A	rs174584	0	174584	intron_variant	0	NR	4e-22	21.3979		0.222	[0.18-0.27] unit decrease	Illumina [13869437] (imputed)	N
53	rs174551	11	61610750	rs174584	2022-07-05	35668104	Cadby G	2022-06-06	Nat Commun	www.ncbi.nlm.nih.gov/pubmed/35668104	Comprehensive genetic analysis of the human lipidome identifies loci associated with lipid homeostasis with links to coronary artery disease.	Phosphatidylcholine (33:0) (b) levels	4492 European ancestry individuals	NA	11q12.2		FADS2			ENSG00000134824	NA	NA	rs174584-A	rs174584	0	174584	intron_variant	0	NR	9e-10	9.04576		0.141	[0.096-0.186] unit decrease	Illumina [13869437] (imputed)	N
53	rs174551	11	61610750	rs174584	2022-07-05	35668104	Cadby G	2022-06-06	Nat Commun	www.ncbi.nlm.nih.gov/pubmed/35668104	Comprehensive genetic analysis of the human lipidome identifies loci associated with lipid homeostasis with links to coronary artery disease.	Phosphatidylcholine (18:2_20:5) levels	4492 European ancestry individuals	NA	11q12.2		FADS2			ENSG00000134824	NA	NA	rs174584-A	rs174584	0	174584	intron_variant	0	NR	2e-10	9.69897		0.146	[0.1-0.19] unit decrease	Illumina [13869437] (imputed)	N
53	rs174551	11	61610750	rs174584	2022-07-05	35668104	Cadby G	2022-06-06	Nat Commun	www.ncbi.nlm.nih.gov/pubmed/35668104	Comprehensive genetic analysis of the human lipidome identifies loci associated with lipid homeostasis with links to coronary artery disease.	Alkenylphosphatidylethanolamine (P-18:1/20:4) (b) levels	4492 European ancestry individuals	NA	11q12.2		FADS2			ENSG00000134824	NA	NA	rs174584-A	rs174584	0	174584	intron_variant	0	NR	1e-08	8		0.131	[0.086-0.176] unit decrease	Illumina [13869437] (imputed)	N
53	rs174551	11	61610750	rs174584	2022-04-25	35393526	Montasser ME	2022-04-07	Commun Biol	www.ncbi.nlm.nih.gov/pubmed/35393526	An Amish founder population reveals rare-population genetic determinants of the human lipidome.	Triglycerides (56:9) levels	650 Amish individuals	847 European American ancestry individuals	11q12.2		FADS2			ENSG00000134824	NA	NA	rs174584-A	rs174584	0	174584	intron_variant	0	0.36352	1e-09	9		0.33393	unit decrease	Affymetrix [7917690] (imputed)	N
53	rs174551	11	61610750	rs174584	2022-04-25	35393526	Montasser ME	2022-04-07	Commun Biol	www.ncbi.nlm.nih.gov/pubmed/35393526	An Amish founder population reveals rare-population genetic determinants of the human lipidome.	Triglycerides (58:9) levels	650 Amish individuals	847 European American ancestry individuals	11q12.2		FADS2			ENSG00000134824	NA	NA	rs174584-A	rs174584	0	174584	intron_variant	0	0.36352	1e-07	7		0.283685	unit decrease	Affymetrix [7917700] (imputed)	N
53	rs174551	11	61610750	rs174584	2022-07-05	35668104	Cadby G	2022-06-06	Nat Commun	www.ncbi.nlm.nih.gov/pubmed/35668104	Comprehensive genetic analysis of the human lipidome identifies loci associated with lipid homeostasis with links to coronary artery disease.	Sphingomyelin (d18:2/23:0) levels	4492 European ancestry individuals	NA	11q12.2		FADS2			ENSG00000134824	NA	NA	rs174584-A	rs174584	0	174584	intron_variant	0	NR	4e-11	10.3979		0.152	[0.11-0.2] unit decrease	Illumina [13869437] (imputed)	N
53	rs174551	11	61610750	rs174584	2023-05-31	36764567	Davyson E	2023-02-09	Biol Psychiatry	www.ncbi.nlm.nih.gov/pubmed/36764567	Metabolomic Investigation of Major Depressive Disorder Identifies a Potentially Causal Association With Polyunsaturated Fatty Acids.	Triglycerides in medium HDL (UKB data field 23571)	88329 European ancestry individuals	NA	11q12.2		FADS2			ENSG00000134824	NA	NA	rs174584-A	rs174584	0	174584	intron_variant	0	0.352003	2e-23	22.699		0.048704	[0.039-0.058] unit increase	NR [16366144] (imputed)	N
53	rs174551	11	61610750	rs174584	2023-05-31	36764567	Davyson E	2023-02-09	Biol Psychiatry	www.ncbi.nlm.nih.gov/pubmed/36764567	Metabolomic Investigation of Major Depressive Disorder Identifies a Potentially Causal Association With Polyunsaturated Fatty Acids.	Cholesterol to total lipids in large HDL percentage (UKB data field 23635)	88329 European ancestry individuals	NA	11q12.2		FADS2			ENSG00000134824	NA	NA	rs174584-A	rs174584	0	174584	intron_variant	0	0.352003	1e-48	48		0.068839	[0.06-0.078] unit decrease	NR [16366144] (imputed)	N
53	rs174551	11	61610750	rs174584	2023-05-31	36764567	Davyson E	2023-02-09	Biol Psychiatry	www.ncbi.nlm.nih.gov/pubmed/36764567	Metabolomic Investigation of Major Depressive Disorder Identifies a Potentially Causal Association With Polyunsaturated Fatty Acids.	Cholesteryl esters to total lipids in large HDL percentage (UKB data field 23636)	88329 European ancestry individuals	NA	11q12.2		FADS2			ENSG00000134824	NA	NA	rs174584-A	rs174584	0	174584	intron_variant	0	0.352003	5e-26	25.301		0.0501706	[0.041-0.059] unit decrease	NR [16366144] (imputed)	N
53	rs174551	11	61610750	rs174584	2022-11-14	35347128	Yin X	2022-03-28	Nat Commun	www.ncbi.nlm.nih.gov/pubmed/35347128	Genome-wide association studies of metabolites in Finnish men identify disease-relevant loci.	Nisinate (24:6n3) levels	6136 Finnish ancestry individuals	NA	11q12.2		FADS2			ENSG00000134824	NA	NA	rs174584-A	rs174584	0	174584	intron_variant	0	NR	5e-37	36.301		0.24	unit decrease	NR [16000000] (imputed)	N
53	rs174551	11	61610750	rs174584	2022-07-05	35668104	Cadby G	2022-06-06	Nat Commun	www.ncbi.nlm.nih.gov/pubmed/35668104	Comprehensive genetic analysis of the human lipidome identifies loci associated with lipid homeostasis with links to coronary artery disease.	Alkenylphosphatidylcholine (P-38:5) (b) levels	4492 European ancestry individuals	NA	11q12.2		FADS2			ENSG00000134824	NA	NA	rs174584-A	rs174584	0	174584	intron_variant	0	NR	6e-46	45.2218		0.326	[0.28-0.37] unit decrease	Illumina [13869437] (imputed)	N
53	rs174551	11	61610750	rs174584	2022-07-05	35668104	Cadby G	2022-06-06	Nat Commun	www.ncbi.nlm.nih.gov/pubmed/35668104	Comprehensive genetic analysis of the human lipidome identifies loci associated with lipid homeostasis with links to coronary artery disease.	Cholesteryl ester (18:3) levels	4492 European ancestry individuals	NA	11q12.2		FADS2			ENSG00000134824	NA	NA	rs174584-A	rs174584	0	174584	intron_variant	0	NR	1e-15	15		0.184	[0.14-0.23] unit decrease	Illumina [13869437] (imputed)	N
53	rs174551	11	61610750	rs174584	2023-05-31	36764567	Davyson E	2023-02-09	Biol Psychiatry	www.ncbi.nlm.nih.gov/pubmed/36764567	Metabolomic Investigation of Major Depressive Disorder Identifies a Potentially Causal Association With Polyunsaturated Fatty Acids.	Triglycerides in small VLDL (UKB data field 23515)	88329 European ancestry individuals	NA	11q12.2		FADS2			ENSG00000134824	NA	NA	rs174584-A	rs174584	0	174584	intron_variant	0	0.352003	7e-15	14.1549		0.0374103	[0.028-0.047] unit increase	NR [16366144] (imputed)	N
53	rs174551	11	61610750	rs174584	2023-05-31	36764567	Davyson E	2023-02-09	Biol Psychiatry	www.ncbi.nlm.nih.gov/pubmed/36764567	Metabolomic Investigation of Major Depressive Disorder Identifies a Potentially Causal Association With Polyunsaturated Fatty Acids.	Triglycerides in very small VLDL (UKB data field 23522)	88329 European ancestry individuals	NA	11q12.2		FADS2			ENSG00000134824	NA	NA	rs174584-A	rs174584	0	174584	intron_variant	0	0.352003	9e-11	10.0458		0.0314056	[0.022-0.041] unit increase	NR [16366144] (imputed)	N
53	rs174551	11	61610750	rs174584	2023-05-31	36764567	Davyson E	2023-02-09	Biol Psychiatry	www.ncbi.nlm.nih.gov/pubmed/36764567	Metabolomic Investigation of Major Depressive Disorder Identifies a Potentially Causal Association With Polyunsaturated Fatty Acids.	Triglycerides in HDL (UKB data field 23410)	88329 European ancestry individuals	NA	11q12.2		FADS2			ENSG00000134824	NA	NA	rs174584-A	rs174584	0	174584	intron_variant	0	0.352003	5e-20	19.301		0.0446128	[0.035-0.054] unit increase	NR [16366144] (imputed)	N
53	rs174551	11	61610750	rs174584	2023-05-31	36764567	Davyson E	2023-02-09	Biol Psychiatry	www.ncbi.nlm.nih.gov/pubmed/36764567	Metabolomic Investigation of Major Depressive Disorder Identifies a Potentially Causal Association With Polyunsaturated Fatty Acids.	Triglycerides in small HDL (UKB data field 23578)	88329 European ancestry individuals	NA	11q12.2		FADS2			ENSG00000134824	NA	NA	rs174584-A	rs174584	0	174584	intron_variant	0	0.352003	1e-44	44		0.0674734	[0.058-0.077] unit increase	NR [16366144] (imputed)	N
53	rs2727265	11	61611216	rs2526680	2022-02-17	34503513	Harshfield EL	2021-09-10	BMC Med	www.ncbi.nlm.nih.gov/pubmed/34503513	Genome-wide analysis of blood lipid metabolites in over 5000 South Asians reveals biological insights at cardiometabolic disease loci.	Phosphatidylcholine(34:2)_[M+H]1+/Phosphatidylethanolamine(37:2)_[M+H]1+/Phosphatidate(39:3)_[M+NH4]1+ levels	5662 Pakistani ancestry individuals	NA	11q12.2		FADS2			ENSG00000134824	NA	NA	rs2526680-C	rs2526680	0	2526680	intron_variant	0	NR	7e-13	12.1549		0.0762	[0.055-0.097] unit increase	Illumina [6720657] (imputed)	N
53	rs2727265	11	61611216	rs2526680	2022-02-17	34503513	Harshfield EL	2021-09-10	BMC Med	www.ncbi.nlm.nih.gov/pubmed/34503513	Genome-wide analysis of blood lipid metabolites in over 5000 South Asians reveals biological insights at cardiometabolic disease loci.	Phosphatidylcholine(36:5)_[M+OAc]1-/Phosphatidylserine(40:4)_[M-H]1- levels	5662 Pakistani ancestry individuals	NA	11q12.2		FADS2			ENSG00000134824	NA	NA	rs2526680-T	rs2526680	0	2526680	intron_variant	0	NR	6e-13	12.2218		0.0426	[0.031-0.054] unit increase	Illumina [6720657] (imputed)	N
53	rs2727265	11	61611216	rs2526680	2022-02-17	34503513	Harshfield EL	2021-09-10	BMC Med	www.ncbi.nlm.nih.gov/pubmed/34503513	Genome-wide analysis of blood lipid metabolites in over 5000 South Asians reveals biological insights at cardiometabolic disease loci.	Phosphatidylcholine(36:4)_[M+H]1+/Phosphatidylethanolamine(39:4)_[M+H]1+/Phosphatidate(41:5)_[M+NH4]1+ levels	5662 Pakistani ancestry individuals	NA	11q12.2		FADS2			ENSG00000134824	NA	NA	rs2526680-C	rs2526680	0	2526680	intron_variant	0	NR	6e-13	12.2218		0.1718	[0.12-0.22] unit decrease	Illumina [6720657] (imputed)	N
53	rs2727265	11	61611216	rs2526680	2022-02-17	34503513	Harshfield EL	2021-09-10	BMC Med	www.ncbi.nlm.nih.gov/pubmed/34503513	Genome-wide analysis of blood lipid metabolites in over 5000 South Asians reveals biological insights at cardiometabolic disease loci.	Phosphatidylcholine(38:5)_[M+H]1+/Phosphatidylethanolamine(41:5)_[M+H]1+/Phosphatidate(43:6)_[M+NH4]1+ levels	5662 Pakistani ancestry individuals	NA	11q12.2		FADS2			ENSG00000134824	NA	NA	rs2526680-C	rs2526680	0	2526680	intron_variant	0	NR	6e-13	12.2218		0.0745	[0.054-0.095] unit increase	Illumina [6720657] (imputed)	N
53	rs2727265	11	61611216	rs2526680	2022-02-17	34503513	Harshfield EL	2021-09-10	BMC Med	www.ncbi.nlm.nih.gov/pubmed/34503513	Genome-wide analysis of blood lipid metabolites in over 5000 South Asians reveals biological insights at cardiometabolic disease loci.	Cholesteryl ester(20:4)_[M+NH4]1+ levels	5662 Pakistani ancestry individuals	NA	11q12.2		FADS2			ENSG00000134824	NA	NA	rs2526680-T	rs2526680	0	2526680	intron_variant	0	NR	6e-13	12.2218		0.0431	[0.031-0.055] unit increase	Illumina [6720657] (imputed)	N
53	rs2727265	11	61611216	rs2526680	2022-02-17	34503513	Harshfield EL	2021-09-10	BMC Med	www.ncbi.nlm.nih.gov/pubmed/34503513	Genome-wide analysis of blood lipid metabolites in over 5000 South Asians reveals biological insights at cardiometabolic disease loci.	Phosphatidylethanolamine-O(38:4)_[M-H]1-/Phosphatidylcholine-O(35:4)_[M-H]1-/Phosphatidylcholine-P(35:3)_[M-H]1- levels	5662 Pakistani ancestry individuals	NA	11q12.2		FADS2			ENSG00000134824	NA	NA	rs2526680-G	rs2526680	0	2526680	intron_variant	0	NR	6e-13	12.2218		0.0426	[0.031-0.054] unit decrease	Illumina [6720657] (imputed)	N
53	rs2727265	11	61611216	rs2526680	2022-02-17	34503513	Harshfield EL	2021-09-10	BMC Med	www.ncbi.nlm.nih.gov/pubmed/34503513	Genome-wide analysis of blood lipid metabolites in over 5000 South Asians reveals biological insights at cardiometabolic disease loci.	Cholesteryl ester(20:5)_[M+NH4]1+ levels	5662 Pakistani ancestry individuals	NA	11q12.2		FADS2			ENSG00000134824	NA	NA	rs2526680-C	rs2526680	0	2526680	intron_variant	0	NR	6e-13	12.2218		0.0802	[0.058-0.102] unit decrease	Illumina [6720657] (imputed)	N
53	rs2727265	11	61611216	rs2526680	2022-02-17	34503513	Harshfield EL	2021-09-10	BMC Med	www.ncbi.nlm.nih.gov/pubmed/34503513	Genome-wide analysis of blood lipid metabolites in over 5000 South Asians reveals biological insights at cardiometabolic disease loci.	Phosphatidylcholine(40:8)_[M+H]1+ levels	5662 Pakistani ancestry individuals	NA	11q12.2		FADS2			ENSG00000134824	NA	NA	rs2526680-A	rs2526680	0	2526680	intron_variant	0	NR	6e-13	12.2218		0.077	[0.056-0.098] unit increase	Illumina [6720657] (imputed)	N
53	rs2727265	11	61611216	rs2526680	2022-02-17	34503513	Harshfield EL	2021-09-10	BMC Med	www.ncbi.nlm.nih.gov/pubmed/34503513	Genome-wide analysis of blood lipid metabolites in over 5000 South Asians reveals biological insights at cardiometabolic disease loci.	Phosphatidylethanolamine(34:2)_[M+H]1+ levels	5662 Pakistani ancestry individuals	NA	11q12.2		FADS2			ENSG00000134824	NA	NA	rs2526680-G	rs2526680	0	2526680	intron_variant	0	NR	6e-13	12.2218		0.0577	[0.042-0.073] unit increase	Illumina [6720657] (imputed)	N
53	rs2727265	11	61611216	rs2526680	2022-02-17	34503513	Harshfield EL	2021-09-10	BMC Med	www.ncbi.nlm.nih.gov/pubmed/34503513	Genome-wide analysis of blood lipid metabolites in over 5000 South Asians reveals biological insights at cardiometabolic disease loci.	Phosphatidylcholine(33:2)_[M+H]1+/Phosphatidylethanolamine(36:2)_[M+H]1+/Phosphatidate(38:3)_[M+NH4]1+ levels	5662 Pakistani ancestry individuals	NA	11q12.2		FADS2			ENSG00000134824	NA	NA	rs2526680-T	rs2526680	0	2526680	intron_variant	0	NR	6e-13	12.2218		0.077	[0.056-0.098] unit increase	Illumina [6720657] (imputed)	N
53	rs2727265	11	61611216	rs2526680	2022-02-17	34503513	Harshfield EL	2021-09-10	BMC Med	www.ncbi.nlm.nih.gov/pubmed/34503513	Genome-wide analysis of blood lipid metabolites in over 5000 South Asians reveals biological insights at cardiometabolic disease loci.	Phosphatidylcholine(35:4)_[M+H]1+/Phosphatidylethanolamine(38:4)_[M+H]1+/Phosphatidate(40:5)_[M+NH4]1+ levels	5662 Pakistani ancestry individuals	NA	11q12.2		FADS2			ENSG00000134824	NA	NA	rs2526680-G	rs2526680	0	2526680	intron_variant	0	NR	6e-13	12.2218		0.0607	[0.044-0.077] unit increase	Illumina [6720657] (imputed)	N
53	rs2727265	11	61611216	rs2526680	2022-02-17	34503513	Harshfield EL	2021-09-10	BMC Med	www.ncbi.nlm.nih.gov/pubmed/34503513	Genome-wide analysis of blood lipid metabolites in over 5000 South Asians reveals biological insights at cardiometabolic disease loci.	Phosphatidylcholine(37:4)_[M+H]1+/Phosphatidylethanolamine(40:4)_[M+H]1+/Phosphatidate(42:5)_[M+NH4]1+ levels	5662 Pakistani ancestry individuals	NA	11q12.2		FADS2			ENSG00000134824	NA	NA	rs2526680-T	rs2526680	0	2526680	intron_variant	0	NR	6e-13	12.2218		0.0481	[0.035-0.061] unit decrease	Illumina [6720657] (imputed)	N
53	rs2727265	11	61611216	rs2526680	2022-02-17	34503513	Harshfield EL	2021-09-10	BMC Med	www.ncbi.nlm.nih.gov/pubmed/34503513	Genome-wide analysis of blood lipid metabolites in over 5000 South Asians reveals biological insights at cardiometabolic disease loci.	Phosphatidylcholine(40:4)_[M+OAc]1-/Phosphatidylserine(44:3)_[M-H]1- levels	5662 Pakistani ancestry individuals	NA	11q12.2		FADS2			ENSG00000134824	NA	NA	rs2526680-C	rs2526680	0	2526680	intron_variant	0	NR	7e-13	12.1549		0.0426	[0.031-0.054] unit increase	Illumina [6720657] (imputed)	N
53	rs2727265	11	61611216	rs2526680	2022-02-17	34503513	Harshfield EL	2021-09-10	BMC Med	www.ncbi.nlm.nih.gov/pubmed/34503513	Genome-wide analysis of blood lipid metabolites in over 5000 South Asians reveals biological insights at cardiometabolic disease loci.	Phosphatidylcholine-O(36:5)_[M+H]1+/Phosphatidylcholine-P(36:4)_[M+H]1+ levels	5662 Pakistani ancestry individuals	NA	11q12.2		FADS2			ENSG00000134824	NA	NA	rs2526680-A	rs2526680	0	2526680	intron_variant	0	NR	6e-13	12.2218		0.0427	[0.031-0.054] unit decrease	Illumina [6720657] (imputed)	N
53	rs2727265	11	61611216	rs2526680	2022-02-17	34503513	Harshfield EL	2021-09-10	BMC Med	www.ncbi.nlm.nih.gov/pubmed/34503513	Genome-wide analysis of blood lipid metabolites in over 5000 South Asians reveals biological insights at cardiometabolic disease loci.	Phosphatidylcholine(36:3)_[M+H]1+/Phosphatidylethanolamine(39:3)_[M+H]1+/Phosphatidate(41:4)_[M+NH4]1+ levels	5662 Pakistani ancestry individuals	NA	11q12.2		FADS2			ENSG00000134824	NA	NA	rs2526680-T	rs2526680	0	2526680	intron_variant	0	NR	6e-13	12.2218		0.0891	[0.065-0.113] unit increase	Illumina [6720657] (imputed)	N
53	rs2727265	11	61611216	rs2526680	2022-02-17	34503513	Harshfield EL	2021-09-10	BMC Med	www.ncbi.nlm.nih.gov/pubmed/34503513	Genome-wide analysis of blood lipid metabolites in over 5000 South Asians reveals biological insights at cardiometabolic disease loci.	Phosphatidylcholine(40:6)_[M+H]1+/Phosphatidylethanolamine(43:6)_[M+H]1+ levels	5662 Pakistani ancestry individuals	NA	11q12.2		FADS2			ENSG00000134824	NA	NA	rs2526680-A	rs2526680	0	2526680	intron_variant	0	NR	6e-13	12.2218		0.1871	[0.14-0.24] unit increase	Illumina [6720657] (imputed)	N
53	rs2727265	11	61611216	rs2526680	2022-02-17	34503513	Harshfield EL	2021-09-10	BMC Med	www.ncbi.nlm.nih.gov/pubmed/34503513	Genome-wide analysis of blood lipid metabolites in over 5000 South Asians reveals biological insights at cardiometabolic disease loci.	Phosphatidylcholine(40:5)_[M+OAc]1-/Phosphatidylserine(44:4)_[M-H]1- levels	5662 Pakistani ancestry individuals	NA	11q12.2		FADS2			ENSG00000134824	NA	NA	rs2526680-G	rs2526680	0	2526680	intron_variant	0	NR	6e-13	12.2218		0.0434	[0.032-0.055] unit decrease	Illumina [6720657] (imputed)	N
53	rs2727265	11	61611216	rs2526680	2022-02-17	34503513	Harshfield EL	2021-09-10	BMC Med	www.ncbi.nlm.nih.gov/pubmed/34503513	Genome-wide analysis of blood lipid metabolites in over 5000 South Asians reveals biological insights at cardiometabolic disease loci.	Phosphatidylcholine(40:5)_[M+H]1+ levels	5662 Pakistani ancestry individuals	NA	11q12.2		FADS2			ENSG00000134824	NA	NA	rs2526680-C	rs2526680	0	2526680	intron_variant	0	NR	6e-13	12.2218		0.0771	[0.056-0.098] unit increase	Illumina [6720657] (imputed)	N
53	rs2727265	11	61611216	rs2526680	2022-02-17	34503513	Harshfield EL	2021-09-10	BMC Med	www.ncbi.nlm.nih.gov/pubmed/34503513	Genome-wide analysis of blood lipid metabolites in over 5000 South Asians reveals biological insights at cardiometabolic disease loci.	Phosphatidylcholine-O(36:3)_M+H]1+/Phosphatidylcholine-P(36:2)_M+H]1+ levels	5662 Pakistani ancestry individuals	NA	11q12.2		FADS2			ENSG00000134824	NA	NA	rs2526680-C	rs2526680	0	2526680	intron_variant	0	NR	7e-13	12.1549		0.0753	[0.055-0.096] unit increase	Illumina [6720657] (imputed)	N
53	rs2727265	11	61611216	rs2526680	2022-02-17	34503513	Harshfield EL	2021-09-10	BMC Med	www.ncbi.nlm.nih.gov/pubmed/34503513	Genome-wide analysis of blood lipid metabolites in over 5000 South Asians reveals biological insights at cardiometabolic disease loci.	Phosphatidylcholine-O(36:4)_[M+H]1+/Phosphatidylcholine-P(36:3)_[M+H]1+ levels	5662 Pakistani ancestry individuals	NA	11q12.2		FADS2			ENSG00000134824	NA	NA	rs2526680-T	rs2526680	0	2526680	intron_variant	0	NR	6e-13	12.2218		0.2382	[0.17-0.3] unit decrease	Illumina [6720657] (imputed)	N
53	rs2727265	11	61611216	rs2526680	2022-02-17	34503513	Harshfield EL	2021-09-10	BMC Med	www.ncbi.nlm.nih.gov/pubmed/34503513	Genome-wide analysis of blood lipid metabolites in over 5000 South Asians reveals biological insights at cardiometabolic disease loci.	Phosphatidylcholine-O(38:5)_[M+H]1+/Phosphatidylcholine-P(38:4)_[M+H]1+ levels	5662 Pakistani ancestry individuals	NA	11q12.2		FADS2			ENSG00000134824	NA	NA	rs2526680-G	rs2526680	0	2526680	intron_variant	0	NR	6e-13	12.2218		0.0962	[0.07-0.122] unit decrease	Illumina [6720657] (imputed)	N
53	rs2727265	11	61611216	rs2526680	2022-02-17	34503513	Harshfield EL	2021-09-10	BMC Med	www.ncbi.nlm.nih.gov/pubmed/34503513	Genome-wide analysis of blood lipid metabolites in over 5000 South Asians reveals biological insights at cardiometabolic disease loci.	Phosphatidylcholine(38:4)_[M+H]1+/Phosphatidylethanolamine(41:4)_[M+H]1+ levels	5662 Pakistani ancestry individuals	NA	11q12.2		FADS2			ENSG00000134824	NA	NA	rs2526680-C	rs2526680	0	2526680	intron_variant	0	NR	6e-13	12.2218		0.1875	[0.14-0.24] unit increase	Illumina [6720657] (imputed)	N
53	rs2727265	11	61611216	rs2526680	2022-02-17	34503513	Harshfield EL	2021-09-10	BMC Med	www.ncbi.nlm.nih.gov/pubmed/34503513	Genome-wide analysis of blood lipid metabolites in over 5000 South Asians reveals biological insights at cardiometabolic disease loci.	Phosphatidylcholine(38:4)_[M+OAc]1-/Phosphatidylserine(42:3)_[M-H]1- levels	5662 Pakistani ancestry individuals	NA	11q12.2		FADS2			ENSG00000134824	NA	NA	rs2526680-T	rs2526680	0	2526680	intron_variant	0	NR	6e-13	12.2218		0.077	[0.056-0.098] unit increase	Illumina [6720657] (imputed)	N
53	rs2727265	11	61611216	rs2526680	2022-02-17	34503513	Harshfield EL	2021-09-10	BMC Med	www.ncbi.nlm.nih.gov/pubmed/34503513	Genome-wide analysis of blood lipid metabolites in over 5000 South Asians reveals biological insights at cardiometabolic disease loci.	Triacylglycerol(56:6)_[M+NH4]1+ levels	5662 Pakistani ancestry individuals	NA	11q12.2		FADS2			ENSG00000134824	NA	NA	rs2526680-G	rs2526680	0	2526680	intron_variant	0	NR	6e-13	12.2218		0.1871	[0.14-0.24] unit increase	Illumina [6720657] (imputed)	N
53	rs2727265	11	61611216	rs2526680	2022-02-17	34503513	Harshfield EL	2021-09-10	BMC Med	www.ncbi.nlm.nih.gov/pubmed/34503513	Genome-wide analysis of blood lipid metabolites in over 5000 South Asians reveals biological insights at cardiometabolic disease loci.	Phosphatidylserine(44:6)_[M+OAc]1- levels	5662 Pakistani ancestry individuals	NA	11q12.2		FADS2			ENSG00000134824	NA	NA	rs2526680-T	rs2526680	0	2526680	intron_variant	0	NR	6e-13	12.2218		0.0426	[0.031-0.054] unit decrease	Illumina [6720657] (imputed)	N
53	rs2727265	11	61611216	rs2526680	2022-02-17	34503513	Harshfield EL	2021-09-10	BMC Med	www.ncbi.nlm.nih.gov/pubmed/34503513	Genome-wide analysis of blood lipid metabolites in over 5000 South Asians reveals biological insights at cardiometabolic disease loci.	Phosphatidylinositol(38:4)_[M-H]1- levels	5662 Pakistani ancestry individuals	NA	11q12.2		FADS2			ENSG00000134824	NA	NA	rs2526680-C	rs2526680	0	2526680	intron_variant	0	NR	6e-13	12.2218		0.0891	[0.065-0.113] unit decrease	Illumina [6720657] (imputed)	N
53	rs2727265	11	61611216	rs2526680	2022-02-17	34503513	Harshfield EL	2021-09-10	BMC Med	www.ncbi.nlm.nih.gov/pubmed/34503513	Genome-wide analysis of blood lipid metabolites in over 5000 South Asians reveals biological insights at cardiometabolic disease loci.	Sphingomyelin(44:9)_[M+H]1- levels	5662 Pakistani ancestry individuals	NA	11q12.2		FADS2			ENSG00000134824	NA	NA	rs2526680-C	rs2526680	0	2526680	intron_variant	0	NR	6e-13	12.2218		0.0534	[0.039-0.068] unit increase	Illumina [6720657] (imputed)	N
53	rs2727265	11	61611216	rs2526680	2022-02-17	34503513	Harshfield EL	2021-09-10	BMC Med	www.ncbi.nlm.nih.gov/pubmed/34503513	Genome-wide analysis of blood lipid metabolites in over 5000 South Asians reveals biological insights at cardiometabolic disease loci.	Triacylglycerol(58:9)_[M+NH4]1+ levels	5662 Pakistani ancestry individuals	NA	11q12.2		FADS2			ENSG00000134824	NA	NA	rs2526680-G	rs2526680	0	2526680	intron_variant	0	NR	7e-13	12.1549		0.0433	[0.032-0.055] unit decrease	Illumina [6720657] (imputed)	N
53	rs2727265	11	61611216	rs2526680	2022-02-17	34503513	Harshfield EL	2021-09-10	BMC Med	www.ncbi.nlm.nih.gov/pubmed/34503513	Genome-wide analysis of blood lipid metabolites in over 5000 South Asians reveals biological insights at cardiometabolic disease loci.	Fatty acid(20:4)_[M-H]1- levels	5662 Pakistani ancestry individuals	NA	11q12.2		FADS2			ENSG00000134824	NA	NA	rs2526680-G	rs2526680	0	2526680	intron_variant	0	NR	6e-13	12.2218		0.0426	[0.031-0.054] unit increase	Illumina [6720657] (imputed)	N
53	rs2727265	11	61611216	rs2526680	2022-02-17	34503513	Harshfield EL	2021-09-10	BMC Med	www.ncbi.nlm.nih.gov/pubmed/34503513	Genome-wide analysis of blood lipid metabolites in over 5000 South Asians reveals biological insights at cardiometabolic disease loci.	Fatty acid(22:4)_[M-H]1- levels	5662 Pakistani ancestry individuals	NA	11q12.2		FADS2			ENSG00000134824	NA	NA	rs2526680-T	rs2526680	0	2526680	intron_variant	0	NR	7e-13	12.1549		0.0769	[0.056-0.098] unit decrease	Illumina [6720657] (imputed)	N
53	rs2727265	11	61611216	rs2526680	2022-02-17	34503513	Harshfield EL	2021-09-10	BMC Med	www.ncbi.nlm.nih.gov/pubmed/34503513	Genome-wide analysis of blood lipid metabolites in over 5000 South Asians reveals biological insights at cardiometabolic disease loci.	Lysophosphatidylcholine(20:4)_[M+H]1+ levels	5662 Pakistani ancestry individuals	NA	11q12.2		FADS2			ENSG00000134824	NA	NA	rs2526680-G	rs2526680	0	2526680	intron_variant	0	NR	6e-13	12.2218		0.0574	[0.042-0.073] unit decrease	Illumina [6720657] (imputed)	N
53	rs2727265	11	61611216	rs2526680	2022-02-17	34503513	Harshfield EL	2021-09-10	BMC Med	www.ncbi.nlm.nih.gov/pubmed/34503513	Genome-wide analysis of blood lipid metabolites in over 5000 South Asians reveals biological insights at cardiometabolic disease loci.	Phosphatidate(39:1)_[M+H]1+ levels	5662 Pakistani ancestry individuals	NA	11q12.2		FADS2			ENSG00000134824	NA	NA	rs2526680-C	rs2526680	0	2526680	intron_variant	0	NR	6e-13	12.2218		0.0765	[0.056-0.097] unit increase	Illumina [6720657] (imputed)	N
53	rs2727265	11	61611216	rs2526680	2022-02-17	34503513	Harshfield EL	2021-09-10	BMC Med	www.ncbi.nlm.nih.gov/pubmed/34503513	Genome-wide analysis of blood lipid metabolites in over 5000 South Asians reveals biological insights at cardiometabolic disease loci.	Phosphatidylinositol(36:1)_[M+OAc]1- levels	5662 Pakistani ancestry individuals	NA	11q12.2		FADS2			ENSG00000134824	NA	NA	rs2526680-G	rs2526680	0	2526680	intron_variant	0	NR	6e-13	12.2218		0.0572	[0.042-0.073] unit decrease	Illumina [6720657] (imputed)	N
53	rs2727265	11	61611216	rs2526680	2022-02-17	34503513	Harshfield EL	2021-09-10	BMC Med	www.ncbi.nlm.nih.gov/pubmed/34503513	Genome-wide analysis of blood lipid metabolites in over 5000 South Asians reveals biological insights at cardiometabolic disease loci.	Phosphatidylinositol(36:3)_[M-H]1- levels	5662 Pakistani ancestry individuals	NA	11q12.2		FADS2			ENSG00000134824	NA	NA	rs2526680-T	rs2526680	0	2526680	intron_variant	0	NR	6e-13	12.2218		0.0756	[0.055-0.096] unit decrease	Illumina [6720657] (imputed)	N
53	rs2727265	11	61611216	rs2526680	2023-03-13	36635386	Chen Y	2023-01-12	Nat Genet	www.ncbi.nlm.nih.gov/pubmed/36635386	Genomic atlas of the plasma metabolome prioritizes metabolites implicated in human diseases.	1-palmitoyl-2-arachidonoyl-gpc (16:0/20:4n6) levels	8238 European ancestry individuals	NA	11q12.2		FADS2			ENSG00000134824	NA	NA	rs2526680-T	rs2526680	0	2526680	intron_variant	0	0.0760737	3e-105	104.523		0.607107	[0.55-0.66] unit decrease	Affymetrix [15429442] (imputed)	N
53	rs174572	11	61611694	rs174585	2022-02-17	34503513	Harshfield EL	2021-09-10	BMC Med	www.ncbi.nlm.nih.gov/pubmed/34503513	Genome-wide analysis of blood lipid metabolites in over 5000 South Asians reveals biological insights at cardiometabolic disease loci.	Phosphatidylcholine-O(36:5)_[M+H]1+/Phosphatidylcholine-P(36:4)_[M+H]1+ levels	5662 Pakistani ancestry individuals	NA	11q12.2		FADS2			ENSG00000134824	NA	NA	rs174585-A	rs174585	0	174585	intron_variant	0	NR	4e-14	13.3979		0.0763	[0.057-0.096] unit increase	Illumina [6720657] (imputed)	N
53	rs174572	11	61611694	rs174585	2022-02-17	34503513	Harshfield EL	2021-09-10	BMC Med	www.ncbi.nlm.nih.gov/pubmed/34503513	Genome-wide analysis of blood lipid metabolites in over 5000 South Asians reveals biological insights at cardiometabolic disease loci.	Phosphatidylcholine(36:5)_[M+OAc]1-/Phosphatidylserine(40:4)_[M-H]1- levels	5662 Pakistani ancestry individuals	NA	11q12.2		FADS2			ENSG00000134824	NA	NA	rs174585-T	rs174585	0	174585	intron_variant	0	NR	4e-14	13.3979		0.0606	[0.045-0.076] unit increase	Illumina [6720657] (imputed)	N
53	rs174572	11	61611694	rs174585	2022-02-17	34503513	Harshfield EL	2021-09-10	BMC Med	www.ncbi.nlm.nih.gov/pubmed/34503513	Genome-wide analysis of blood lipid metabolites in over 5000 South Asians reveals biological insights at cardiometabolic disease loci.	Phosphatidylcholine(37:4)_[M+H]1+/Phosphatidylethanolamine(40:3)_[M+H]1+ levels	5662 Pakistani ancestry individuals	NA	11q12.2		FADS2			ENSG00000134824	NA	NA	rs174585-T	rs174585	0	174585	intron_variant	0	NR	4e-14	13.3979		0.0632	[0.047-0.08] unit decrease	Illumina [6720657] (imputed)	N
53	rs174572	11	61611694	rs174585	2022-02-17	34503513	Harshfield EL	2021-09-10	BMC Med	www.ncbi.nlm.nih.gov/pubmed/34503513	Genome-wide analysis of blood lipid metabolites in over 5000 South Asians reveals biological insights at cardiometabolic disease loci.	Phosphatidylcholine(38:5)_[M+H]1+/Phosphatidylethanolamine(41:5)_[M+H]1+/Phosphatidate(43:6)_[M+NH4]1+ levels	5662 Pakistani ancestry individuals	NA	11q12.2		FADS2			ENSG00000134824	NA	NA	rs174585-A	rs174585	0	174585	intron_variant	0	NR	4e-14	13.3979		0.0492	[0.036-0.062] unit decrease	Illumina [6720657] (imputed)	N
53	rs174572	11	61611694	rs174585	2022-02-17	34503513	Harshfield EL	2021-09-10	BMC Med	www.ncbi.nlm.nih.gov/pubmed/34503513	Genome-wide analysis of blood lipid metabolites in over 5000 South Asians reveals biological insights at cardiometabolic disease loci.	Cholesteryl ester(20:4)_[M+NH4]1+ levels	5662 Pakistani ancestry individuals	NA	11q12.2		FADS2			ENSG00000134824	NA	NA	rs174585-C	rs174585	0	174585	intron_variant	0	NR	3e-14	13.5229		0.0535	[0.04-0.067] unit decrease	Illumina [6720657] (imputed)	N
53	rs174572	11	61611694	rs174585	2022-02-17	34503513	Harshfield EL	2021-09-10	BMC Med	www.ncbi.nlm.nih.gov/pubmed/34503513	Genome-wide analysis of blood lipid metabolites in over 5000 South Asians reveals biological insights at cardiometabolic disease loci.	Phosphatidylcholine(42:4)_[M+OAc]1- levels	5662 Pakistani ancestry individuals	NA	11q12.2		FADS2			ENSG00000134824	NA	NA	rs174585-A	rs174585	0	174585	intron_variant	0	NR	4e-14	13.3979		0.0683	[0.051-0.086] unit increase	Illumina [6720657] (imputed)	N
53	rs174572	11	61611694	rs174585	2022-02-17	34503513	Harshfield EL	2021-09-10	BMC Med	www.ncbi.nlm.nih.gov/pubmed/34503513	Genome-wide analysis of blood lipid metabolites in over 5000 South Asians reveals biological insights at cardiometabolic disease loci.	Phosphatidylethanolamine-O(38:4)_[M-H]1-/Phosphatidylcholine-O(35:4)_[M-H]1-/Phosphatidylcholine-P(35:3)_[M-H]1- levels	5662 Pakistani ancestry individuals	NA	11q12.2		FADS2			ENSG00000134824	NA	NA	rs174585-T	rs174585	0	174585	intron_variant	0	NR	4e-14	13.3979		0.0504	[0.037-0.064] unit increase	Illumina [6720657] (imputed)	N
53	rs174572	11	61611694	rs174585	2022-02-17	34503513	Harshfield EL	2021-09-10	BMC Med	www.ncbi.nlm.nih.gov/pubmed/34503513	Genome-wide analysis of blood lipid metabolites in over 5000 South Asians reveals biological insights at cardiometabolic disease loci.	Cholesteryl ester(20:5)_[M+NH4]1+ levels	5662 Pakistani ancestry individuals	NA	11q12.2		FADS2			ENSG00000134824	NA	NA	rs174585-C	rs174585	0	174585	intron_variant	0	NR	4e-14	13.3979		0.0936	[0.069-0.118] unit decrease	Illumina [6720657] (imputed)	N
53	rs174572	11	61611694	rs174585	2022-02-17	34503513	Harshfield EL	2021-09-10	BMC Med	www.ncbi.nlm.nih.gov/pubmed/34503513	Genome-wide analysis of blood lipid metabolites in over 5000 South Asians reveals biological insights at cardiometabolic disease loci.	Phosphatidylethanolamine(34:2)_[M+H]1+ levels	5662 Pakistani ancestry individuals	NA	11q12.2		FADS2			ENSG00000134824	NA	NA	rs174585-T	rs174585	0	174585	intron_variant	0	NR	4e-14	13.3979		0.1266	[0.094-0.159] unit increase	Illumina [6720657] (imputed)	N
53	rs174572	11	61611694	rs174585	2022-02-17	34503513	Harshfield EL	2021-09-10	BMC Med	www.ncbi.nlm.nih.gov/pubmed/34503513	Genome-wide analysis of blood lipid metabolites in over 5000 South Asians reveals biological insights at cardiometabolic disease loci.	Phosphatidylcholine(33:2)_[M+H]1+/Phosphatidylethanolamine(36:2)_[M+H]1+/Phosphatidate(38:3)_[M+NH4]1+ levels	5662 Pakistani ancestry individuals	NA	11q12.2		FADS2			ENSG00000134824	NA	NA	rs174585-T	rs174585	0	174585	intron_variant	0	NR	4e-14	13.3979		0.0901	[0.067-0.113] unit increase	Illumina [6720657] (imputed)	N
53	rs174572	11	61611694	rs174585	2022-02-17	34503513	Harshfield EL	2021-09-10	BMC Med	www.ncbi.nlm.nih.gov/pubmed/34503513	Genome-wide analysis of blood lipid metabolites in over 5000 South Asians reveals biological insights at cardiometabolic disease loci.	Phosphatidylcholine(37:4)_[M+H]1+/Phosphatidylethanolamine(40:4)_[M+H]1+/Phosphatidate(42:5)_[M+NH4]1+ levels	5662 Pakistani ancestry individuals	NA	11q12.2		FADS2			ENSG00000134824	NA	NA	rs174585-T	rs174585	0	174585	intron_variant	0	NR	4e-14	13.3979		0.122	[0.09-0.154] unit decrease	Illumina [6720657] (imputed)	N
53	rs174572	11	61611694	rs174585	2022-02-17	34503513	Harshfield EL	2021-09-10	BMC Med	www.ncbi.nlm.nih.gov/pubmed/34503513	Genome-wide analysis of blood lipid metabolites in over 5000 South Asians reveals biological insights at cardiometabolic disease loci.	Phosphatidylcholine-O(40:5)_[M+H]1+/Phosphatidylcholine-P(40:4)_[M+H]1+ levels	5662 Pakistani ancestry individuals	NA	11q12.2		FADS2			ENSG00000134824	NA	NA	rs174585-C	rs174585	0	174585	intron_variant	0	NR	4e-14	13.3979		0.0836	[0.062-0.105] unit decrease	Illumina [6720657] (imputed)	N
53	rs174572	11	61611694	rs174585	2022-02-17	34503513	Harshfield EL	2021-09-10	BMC Med	www.ncbi.nlm.nih.gov/pubmed/34503513	Genome-wide analysis of blood lipid metabolites in over 5000 South Asians reveals biological insights at cardiometabolic disease loci.	Phosphatidylcholine(36:3)_[M+H]1+/Phosphatidylethanolamine(39:3)_[M+H]1+/Phosphatidate(41:4)_[M+NH4]1+ levels	5662 Pakistani ancestry individuals	NA	11q12.2		FADS2			ENSG00000134824	NA	NA	rs174585-T	rs174585	0	174585	intron_variant	0	NR	4e-14	13.3979		0.0716	[0.053-0.09] unit decrease	Illumina [6720657] (imputed)	N
53	rs174572	11	61611694	rs174585	2022-02-17	34503513	Harshfield EL	2021-09-10	BMC Med	www.ncbi.nlm.nih.gov/pubmed/34503513	Genome-wide analysis of blood lipid metabolites in over 5000 South Asians reveals biological insights at cardiometabolic disease loci.	Phosphatidylcholine(36:3)_[M+OAc]1-/Phosphatidylserine(40:2)_[M-H]1- levels	5662 Pakistani ancestry individuals	NA	11q12.2		FADS2			ENSG00000134824	NA	NA	rs174585-A	rs174585	0	174585	intron_variant	0	NR	4e-14	13.3979		0.171	[0.13-0.22] unit decrease	Illumina [6720657] (imputed)	N
53	rs174572	11	61611694	rs174585	2022-02-17	34503513	Harshfield EL	2021-09-10	BMC Med	www.ncbi.nlm.nih.gov/pubmed/34503513	Genome-wide analysis of blood lipid metabolites in over 5000 South Asians reveals biological insights at cardiometabolic disease loci.	Phosphatidylcholine(38:3)_[M+H]1+/Phosphatidylethanolamine(41:3)_[M+H]1+/Phosphatidate(43:4)_[M+NH4]1+ levels	5662 Pakistani ancestry individuals	NA	11q12.2		FADS2			ENSG00000134824	NA	NA	rs174585-T	rs174585	0	174585	intron_variant	0	NR	4e-14	13.3979		0.0844	[0.063-0.106] unit decrease	Illumina [6720657] (imputed)	N
53	rs174572	11	61611694	rs174585	2022-02-17	34503513	Harshfield EL	2021-09-10	BMC Med	www.ncbi.nlm.nih.gov/pubmed/34503513	Genome-wide analysis of blood lipid metabolites in over 5000 South Asians reveals biological insights at cardiometabolic disease loci.	Phosphatidylcholine(40:5)_[M+OAc]1-/Phosphatidylserine(44:4)_[M-H]1- levels	5662 Pakistani ancestry individuals	NA	11q12.2		FADS2			ENSG00000134824	NA	NA	rs174585-C	rs174585	0	174585	intron_variant	0	NR	4e-14	13.3979		0.0526	[0.039-0.066] unit decrease	Illumina [6720657] (imputed)	N
53	rs174572	11	61611694	rs174585	2022-02-17	34503513	Harshfield EL	2021-09-10	BMC Med	www.ncbi.nlm.nih.gov/pubmed/34503513	Genome-wide analysis of blood lipid metabolites in over 5000 South Asians reveals biological insights at cardiometabolic disease loci.	Phosphatidylcholine(40:5)_[M+H]1+ levels	5662 Pakistani ancestry individuals	NA	11q12.2		FADS2			ENSG00000134824	NA	NA	rs174585-A	rs174585	0	174585	intron_variant	0	NR	4e-14	13.3979		0.1088	[0.081-0.137] unit increase	Illumina [6720657] (imputed)	N
53	rs174572	11	61611694	rs174585	2022-02-17	34503513	Harshfield EL	2021-09-10	BMC Med	www.ncbi.nlm.nih.gov/pubmed/34503513	Genome-wide analysis of blood lipid metabolites in over 5000 South Asians reveals biological insights at cardiometabolic disease loci.	Phosphatidylcholine-O(36:3)_M+H]1+/Phosphatidylcholine-P(36:2)_M+H]1+ levels	5662 Pakistani ancestry individuals	NA	11q12.2		FADS2			ENSG00000134824	NA	NA	rs174585-T	rs174585	0	174585	intron_variant	0	NR	4e-14	13.3979		0.0698	[0.052-0.088] unit increase	Illumina [6720657] (imputed)	N
53	rs174572	11	61611694	rs174585	2022-02-17	34503513	Harshfield EL	2021-09-10	BMC Med	www.ncbi.nlm.nih.gov/pubmed/34503513	Genome-wide analysis of blood lipid metabolites in over 5000 South Asians reveals biological insights at cardiometabolic disease loci.	Phosphatidylcholine-O(38:5)_[M+H]1+/Phosphatidylcholine-P(38:4)_[M+H]1+ levels	5662 Pakistani ancestry individuals	NA	11q12.2		FADS2			ENSG00000134824	NA	NA	rs174585-A	rs174585	0	174585	intron_variant	0	NR	4e-14	13.3979		0.2032	[0.15-0.26] unit decrease	Illumina [6720657] (imputed)	N
53	rs174572	11	61611694	rs174585	2022-02-17	34503513	Harshfield EL	2021-09-10	BMC Med	www.ncbi.nlm.nih.gov/pubmed/34503513	Genome-wide analysis of blood lipid metabolites in over 5000 South Asians reveals biological insights at cardiometabolic disease loci.	Phosphatidylcholine(35:4)_[M+H]1+/Phosphatidylethanolamine(38:4)_[M+H]1+/Phosphatidate(40:5)_[M+NH4]1+ levels	5662 Pakistani ancestry individuals	NA	11q12.2		FADS2			ENSG00000134824	NA	NA	rs174585-G	rs174585	0	174585	intron_variant	0	NR	4e-14	13.3979		0.052	[0.038-0.066] unit decrease	Illumina [6720657] (imputed)	N
53	rs174572	11	61611694	rs174585	2022-02-17	34503513	Harshfield EL	2021-09-10	BMC Med	www.ncbi.nlm.nih.gov/pubmed/34503513	Genome-wide analysis of blood lipid metabolites in over 5000 South Asians reveals biological insights at cardiometabolic disease loci.	Phosphatidylcholine(38:2)_[M+H]1+/Phosphatidylethanolamine(41:2)_[M+H]1+ levels	5662 Pakistani ancestry individuals	NA	11q12.2		FADS2			ENSG00000134824	NA	NA	rs174585-T	rs174585	0	174585	intron_variant	0	NR	4e-14	13.3979		0.0577	[0.043-0.073] unit decrease	Illumina [6720657] (imputed)	N
53	rs174572	11	61611694	rs174585	2022-02-17	34503513	Harshfield EL	2021-09-10	BMC Med	www.ncbi.nlm.nih.gov/pubmed/34503513	Genome-wide analysis of blood lipid metabolites in over 5000 South Asians reveals biological insights at cardiometabolic disease loci.	Phosphatidylcholine(38:4)_[M+OAc]1-/Phosphatidylserine(42:3)_[M-H]1- levels	5662 Pakistani ancestry individuals	NA	11q12.2		FADS2			ENSG00000134824	NA	NA	rs174585-A	rs174585	0	174585	intron_variant	0	NR	4e-14	13.3979		0.1708	[0.13-0.21] unit decrease	Illumina [6720657] (imputed)	N
53	rs174572	11	61611694	rs174585	2022-02-17	34503513	Harshfield EL	2021-09-10	BMC Med	www.ncbi.nlm.nih.gov/pubmed/34503513	Genome-wide analysis of blood lipid metabolites in over 5000 South Asians reveals biological insights at cardiometabolic disease loci.	Phosphatidylcholine(38:3)_[M+OAc]1-/Phosphatidylserine(42:2)_[M-H]1- levels	5662 Pakistani ancestry individuals	NA	11q12.2		FADS2			ENSG00000134824	NA	NA	rs174585-A	rs174585	0	174585	intron_variant	0	NR	4e-14	13.3979		0.0685	[0.051-0.086] unit increase	Illumina [6720657] (imputed)	N
53	rs174572	11	61611694	rs174585	2022-02-17	34503513	Harshfield EL	2021-09-10	BMC Med	www.ncbi.nlm.nih.gov/pubmed/34503513	Genome-wide analysis of blood lipid metabolites in over 5000 South Asians reveals biological insights at cardiometabolic disease loci.	Phosphatidylcholine(38:4)_[M+H]1+/Phosphatidylethanolamine(41:4)_[M+H]1+ levels	5662 Pakistani ancestry individuals	NA	11q12.2		FADS2			ENSG00000134824	NA	NA	rs174585-T	rs174585	0	174585	intron_variant	0	NR	4e-14	13.3979		0.067	[0.05-0.084] unit decrease	Illumina [6720657] (imputed)	N
53	rs174572	11	61611694	rs174585	2022-02-17	34503513	Harshfield EL	2021-09-10	BMC Med	www.ncbi.nlm.nih.gov/pubmed/34503513	Genome-wide analysis of blood lipid metabolites in over 5000 South Asians reveals biological insights at cardiometabolic disease loci.	Phosphatidylserine(44:6)_[M+OAc]1- levels	5662 Pakistani ancestry individuals	NA	11q12.2		FADS2			ENSG00000134824	NA	NA	rs174585-C	rs174585	0	174585	intron_variant	0	NR	4e-14	13.3979		0.0665	[0.049-0.084] unit decrease	Illumina [6720657] (imputed)	N
53	rs174572	11	61611694	rs174585	2022-02-17	34503513	Harshfield EL	2021-09-10	BMC Med	www.ncbi.nlm.nih.gov/pubmed/34503513	Genome-wide analysis of blood lipid metabolites in over 5000 South Asians reveals biological insights at cardiometabolic disease loci.	Sphingomyelin(44:9)_[M+H]1- levels	5662 Pakistani ancestry individuals	NA	11q12.2		FADS2			ENSG00000134824	NA	NA	rs174585-C	rs174585	0	174585	intron_variant	0	NR	4e-14	13.3979		0.089	[0.066-0.112] unit decrease	Illumina [6720657] (imputed)	N
53	rs174572	11	61611694	rs174585	2022-02-17	34503513	Harshfield EL	2021-09-10	BMC Med	www.ncbi.nlm.nih.gov/pubmed/34503513	Genome-wide analysis of blood lipid metabolites in over 5000 South Asians reveals biological insights at cardiometabolic disease loci.	Phosphatidylglycerol(36:0)_[M-H]1- levels	5662 Pakistani ancestry individuals	NA	11q12.2		FADS2			ENSG00000134824	NA	NA	rs174585-T	rs174585	0	174585	intron_variant	0	NR	4e-14	13.3979		0.0519	[0.038-0.065] unit decrease	Illumina [6720657] (imputed)	N
53	rs174572	11	61611694	rs174585	2022-02-17	34503513	Harshfield EL	2021-09-10	BMC Med	www.ncbi.nlm.nih.gov/pubmed/34503513	Genome-wide analysis of blood lipid metabolites in over 5000 South Asians reveals biological insights at cardiometabolic disease loci.	Fatty acid(20:4)_[M-H]1- levels	5662 Pakistani ancestry individuals	NA	11q12.2		FADS2			ENSG00000134824	NA	NA	rs174585-A	rs174585	0	174585	intron_variant	0	NR	4e-14	13.3979		0.0935	[0.069-0.118] unit decrease	Illumina [6720657] (imputed)	N
53	rs174572	11	61611694	rs174585	2022-02-17	34503513	Harshfield EL	2021-09-10	BMC Med	www.ncbi.nlm.nih.gov/pubmed/34503513	Genome-wide analysis of blood lipid metabolites in over 5000 South Asians reveals biological insights at cardiometabolic disease loci.	Lysophosphatidylcholine(20:4)_[M+H]1+ levels	5662 Pakistani ancestry individuals	NA	11q12.2		FADS2			ENSG00000134824	NA	NA	rs174585-T	rs174585	0	174585	intron_variant	0	NR	4e-14	13.3979		0.0699	[0.052-0.088] unit increase	Illumina [6720657] (imputed)	N
53	rs174572	11	61611694	rs174585	2022-02-17	34503513	Harshfield EL	2021-09-10	BMC Med	www.ncbi.nlm.nih.gov/pubmed/34503513	Genome-wide analysis of blood lipid metabolites in over 5000 South Asians reveals biological insights at cardiometabolic disease loci.	Phosphatidate(43:4)_[M-H]1- levels	5662 Pakistani ancestry individuals	NA	11q12.2		FADS2			ENSG00000134824	NA	NA	rs174585-C	rs174585	0	174585	intron_variant	0	NR	4e-14	13.3979		0.1729	[0.13-0.22] unit decrease	Illumina [6720657] (imputed)	N
53	rs174572	11	61611694	rs174585	2022-02-17	34503513	Harshfield EL	2021-09-10	BMC Med	www.ncbi.nlm.nih.gov/pubmed/34503513	Genome-wide analysis of blood lipid metabolites in over 5000 South Asians reveals biological insights at cardiometabolic disease loci.	Phosphatidylethanolamine(38:5)_[M-H]1- levels	5662 Pakistani ancestry individuals	NA	11q12.2		FADS2			ENSG00000134824	NA	NA	rs174585-C	rs174585	0	174585	intron_variant	0	NR	4e-14	13.3979		0.0757	[0.056-0.095] unit decrease	Illumina [6720657] (imputed)	N
53	rs174572	11	61611694	rs174585	2022-02-17	34503513	Harshfield EL	2021-09-10	BMC Med	www.ncbi.nlm.nih.gov/pubmed/34503513	Genome-wide analysis of blood lipid metabolites in over 5000 South Asians reveals biological insights at cardiometabolic disease loci.	Phosphatidylinositol(36:1)_[M+OAc]1- levels	5662 Pakistani ancestry individuals	NA	11q12.2		FADS2			ENSG00000134824	NA	NA	rs174585-C	rs174585	0	174585	intron_variant	0	NR	4e-14	13.3979		0.0585	[0.043-0.074] unit increase	Illumina [6720657] (imputed)	N
53	rs174572	11	61611694	rs174585	2022-02-17	34503513	Harshfield EL	2021-09-10	BMC Med	www.ncbi.nlm.nih.gov/pubmed/34503513	Genome-wide analysis of blood lipid metabolites in over 5000 South Asians reveals biological insights at cardiometabolic disease loci.	Phosphatidylinositol(38:4)_[M-H]1- levels	5662 Pakistani ancestry individuals	NA	11q12.2		FADS2			ENSG00000134824	NA	NA	rs174585-G	rs174585	0	174585	intron_variant	0	NR	4e-14	13.3979		0.1731	[0.13-0.22] unit decrease	Illumina [6720657] (imputed)	N
53	rs2727265	11	61614595	rs2845572	2020-09-21	32888493	Chen MH	2020-09-01	Cell	www.ncbi.nlm.nih.gov/pubmed/32888493	Trans-ethnic and Ancestry-Specific Blood-Cell Genetics in 746.667 Individuals from 5 Global Populations.	Lymphocyte count	524923 European ancestry individuals	NA	11q12.2	NR	FADS2			ENSG00000134824	NA	NA	rs2845572-A	rs2845572	0	2845572	non_coding_transcript_exon_variant	0	0.086094	1e-10	10		0.021726	[0.015-0.028] SD unit decrease	Affymetrix. Illumina [50265552] (imputed)	N
53	rs2727265	11	61614595	rs2845572	2022-02-17	34503513	Harshfield EL	2021-09-10	BMC Med	www.ncbi.nlm.nih.gov/pubmed/34503513	Genome-wide analysis of blood lipid metabolites in over 5000 South Asians reveals biological insights at cardiometabolic disease loci.	Phosphatidylcholine(36:5)_[M+OAc]1-/Phosphatidylserine(40:4)_[M-H]1- levels	5662 Pakistani ancestry individuals	NA	11q12.2		FADS2			ENSG00000134824	NA	NA	rs2845572-C	rs2845572	0	2845572	non_coding_transcript_exon_variant	0	NR	1e-12	12		0.0662	[0.048-0.084] unit decrease	Illumina [6720657] (imputed)	N
53	rs2727265	11	61614595	rs2845572	2022-02-17	34503513	Harshfield EL	2021-09-10	BMC Med	www.ncbi.nlm.nih.gov/pubmed/34503513	Genome-wide analysis of blood lipid metabolites in over 5000 South Asians reveals biological insights at cardiometabolic disease loci.	Phosphatidylcholine(38:5)_[M+H]1+/Phosphatidylethanolamine(41:5)_[M+H]1+/Phosphatidate(43:6)_[M+NH4]1+ levels	5662 Pakistani ancestry individuals	NA	11q12.2		FADS2			ENSG00000134824	NA	NA	rs2845572-A	rs2845572	0	2845572	non_coding_transcript_exon_variant	0	NR	1e-12	12		0.0669	[0.048-0.085] unit increase	Illumina [6720657] (imputed)	N
53	rs2727265	11	61614595	rs2845572	2022-02-17	34503513	Harshfield EL	2021-09-10	BMC Med	www.ncbi.nlm.nih.gov/pubmed/34503513	Genome-wide analysis of blood lipid metabolites in over 5000 South Asians reveals biological insights at cardiometabolic disease loci.	Cholesteryl ester(20:4)_[M+NH4]1+ levels	5662 Pakistani ancestry individuals	NA	11q12.2		FADS2			ENSG00000134824	NA	NA	rs2845572-A	rs2845572	0	2845572	non_coding_transcript_exon_variant	0	NR	1e-12	12		0.0422	[0.031-0.054] unit increase	Illumina [6720657] (imputed)	N
53	rs2727265	11	61614595	rs2845572	2022-02-17	34503513	Harshfield EL	2021-09-10	BMC Med	www.ncbi.nlm.nih.gov/pubmed/34503513	Genome-wide analysis of blood lipid metabolites in over 5000 South Asians reveals biological insights at cardiometabolic disease loci.	Phosphatidylethanolamine-O(38:4)_[M-H]1-/Phosphatidylcholine-O(35:4)_[M-H]1-/Phosphatidylcholine-P(35:3)_[M-H]1- levels	5662 Pakistani ancestry individuals	NA	11q12.2		FADS2			ENSG00000134824	NA	NA	rs2845572-A	rs2845572	0	2845572	non_coding_transcript_exon_variant	0	NR	1e-12	12		0.0651	[0.047-0.083] unit decrease	Illumina [6720657] (imputed)	N
53	rs2727265	11	61614595	rs2845572	2022-02-17	34503513	Harshfield EL	2021-09-10	BMC Med	www.ncbi.nlm.nih.gov/pubmed/34503513	Genome-wide analysis of blood lipid metabolites in over 5000 South Asians reveals biological insights at cardiometabolic disease loci.	Cholesteryl ester(20:5)_[M+NH4]1+ levels	5662 Pakistani ancestry individuals	NA	11q12.2		FADS2			ENSG00000134824	NA	NA	rs2845572-G	rs2845572	0	2845572	non_coding_transcript_exon_variant	0	NR	1e-12	12		0.0422	[0.031-0.054] unit increase	Illumina [6720657] (imputed)	N
53	rs2727265	11	61614595	rs2845572	2022-02-17	34503513	Harshfield EL	2021-09-10	BMC Med	www.ncbi.nlm.nih.gov/pubmed/34503513	Genome-wide analysis of blood lipid metabolites in over 5000 South Asians reveals biological insights at cardiometabolic disease loci.	Phosphatidylethanolamine(34:2)_[M+H]1+ levels	5662 Pakistani ancestry individuals	NA	11q12.2		FADS2			ENSG00000134824	NA	NA	rs2845572-G	rs2845572	0	2845572	non_coding_transcript_exon_variant	0	NR	1e-12	12		0.043	[0.031-0.055] unit decrease	Illumina [6720657] (imputed)	N
53	rs2727265	11	61614595	rs2845572	2022-02-17	34503513	Harshfield EL	2021-09-10	BMC Med	www.ncbi.nlm.nih.gov/pubmed/34503513	Genome-wide analysis of blood lipid metabolites in over 5000 South Asians reveals biological insights at cardiometabolic disease loci.	Phosphatidylcholine(33:2)_[M+H]1+/Phosphatidylethanolamine(36:2)_[M+H]1+/Phosphatidate(38:3)_[M+NH4]1+ levels	5662 Pakistani ancestry individuals	NA	11q12.2		FADS2			ENSG00000134824	NA	NA	rs2845572-C	rs2845572	0	2845572	non_coding_transcript_exon_variant	0	NR	1e-12	12		0.0422	[0.031-0.054] unit decrease	Illumina [6720657] (imputed)	N
53	rs2727265	11	61614595	rs2845572	2022-02-17	34503513	Harshfield EL	2021-09-10	BMC Med	www.ncbi.nlm.nih.gov/pubmed/34503513	Genome-wide analysis of blood lipid metabolites in over 5000 South Asians reveals biological insights at cardiometabolic disease loci.	Phosphatidylcholine(35:4)_[M+H]1+/Phosphatidylethanolamine(38:4)_[M+H]1+/Phosphatidate(40:5)_[M+NH4]1+ levels	5662 Pakistani ancestry individuals	NA	11q12.2		FADS2			ENSG00000134824	NA	NA	rs2845572-G	rs2845572	0	2845572	non_coding_transcript_exon_variant	0	NR	1e-12	12		0.0403	[0.029-0.051] unit decrease	Illumina [6720657] (imputed)	N
53	rs2727265	11	61614595	rs2845572	2022-02-17	34503513	Harshfield EL	2021-09-10	BMC Med	www.ncbi.nlm.nih.gov/pubmed/34503513	Genome-wide analysis of blood lipid metabolites in over 5000 South Asians reveals biological insights at cardiometabolic disease loci.	Phosphatidylcholine(37:4)_[M+H]1+/Phosphatidylethanolamine(40:4)_[M+H]1+/Phosphatidate(42:5)_[M+NH4]1+ levels	5662 Pakistani ancestry individuals	NA	11q12.2		FADS2			ENSG00000134824	NA	NA	rs2845572-A	rs2845572	0	2845572	non_coding_transcript_exon_variant	0	NR	1e-12	12		0.072	[0.052-0.092] unit decrease	Illumina [6720657] (imputed)	N
53	rs2727265	11	61614595	rs2845572	2022-02-17	34503513	Harshfield EL	2021-09-10	BMC Med	www.ncbi.nlm.nih.gov/pubmed/34503513	Genome-wide analysis of blood lipid metabolites in over 5000 South Asians reveals biological insights at cardiometabolic disease loci.	Phosphatidylcholine-O(36:5)_[M+H]1+/Phosphatidylcholine-P(36:4)_[M+H]1+ levels	5662 Pakistani ancestry individuals	NA	11q12.2		FADS2			ENSG00000134824	NA	NA	rs2845572-C	rs2845572	0	2845572	non_coding_transcript_exon_variant	0	NR	1e-12	12		0.0422	[0.031-0.054] unit increase	Illumina [6720657] (imputed)	N
53	rs2727265	11	61614595	rs2845572	2022-02-17	34503513	Harshfield EL	2021-09-10	BMC Med	www.ncbi.nlm.nih.gov/pubmed/34503513	Genome-wide analysis of blood lipid metabolites in over 5000 South Asians reveals biological insights at cardiometabolic disease loci.	Phosphatidylcholine(36:3)_[M+H]1+/Phosphatidylethanolamine(39:3)_[M+H]1+/Phosphatidate(41:4)_[M+NH4]1+ levels	5662 Pakistani ancestry individuals	NA	11q12.2		FADS2			ENSG00000134824	NA	NA	rs2845572-T	rs2845572	0	2845572	non_coding_transcript_exon_variant	0	NR	1e-12	12		0.0422	[0.031-0.054] unit increase	Illumina [6720657] (imputed)	N
53	rs2727265	11	61614595	rs2845572	2022-02-17	34503513	Harshfield EL	2021-09-10	BMC Med	www.ncbi.nlm.nih.gov/pubmed/34503513	Genome-wide analysis of blood lipid metabolites in over 5000 South Asians reveals biological insights at cardiometabolic disease loci.	Phosphatidylcholine(40:6)_[M+H]1+/Phosphatidylethanolamine(43:6)_[M+H]1+ levels	5662 Pakistani ancestry individuals	NA	11q12.2		FADS2			ENSG00000134824	NA	NA	rs2845572-C	rs2845572	0	2845572	non_coding_transcript_exon_variant	0	NR	1e-12	12		0.0403	[0.029-0.051] unit decrease	Illumina [6720657] (imputed)	N
53	rs2727265	11	61614595	rs2845572	2022-02-17	34503513	Harshfield EL	2021-09-10	BMC Med	www.ncbi.nlm.nih.gov/pubmed/34503513	Genome-wide analysis of blood lipid metabolites in over 5000 South Asians reveals biological insights at cardiometabolic disease loci.	Phosphatidylcholine(40:5)_[M+OAc]1-/Phosphatidylserine(44:4)_[M-H]1- levels	5662 Pakistani ancestry individuals	NA	11q12.2		FADS2			ENSG00000134824	NA	NA	rs2845572-A	rs2845572	0	2845572	non_coding_transcript_exon_variant	0	NR	1e-12	12		0.062	[0.045-0.079] unit increase	Illumina [6720657] (imputed)	N
53	rs2727265	11	61614595	rs2845572	2022-02-17	34503513	Harshfield EL	2021-09-10	BMC Med	www.ncbi.nlm.nih.gov/pubmed/34503513	Genome-wide analysis of blood lipid metabolites in over 5000 South Asians reveals biological insights at cardiometabolic disease loci.	Phosphatidylcholine(40:5)_[M+H]1+ levels	5662 Pakistani ancestry individuals	NA	11q12.2		FADS2			ENSG00000134824	NA	NA	rs2845572-C	rs2845572	0	2845572	non_coding_transcript_exon_variant	0	NR	1e-12	12		0.0608	[0.044-0.077] unit increase	Illumina [6720657] (imputed)	N
53	rs2727265	11	61614595	rs2845572	2022-02-17	34503513	Harshfield EL	2021-09-10	BMC Med	www.ncbi.nlm.nih.gov/pubmed/34503513	Genome-wide analysis of blood lipid metabolites in over 5000 South Asians reveals biological insights at cardiometabolic disease loci.	Phosphatidylcholine-O(36:3)_M+H]1+/Phosphatidylcholine-P(36:2)_M+H]1+ levels	5662 Pakistani ancestry individuals	NA	11q12.2		FADS2			ENSG00000134824	NA	NA	rs2845572-C	rs2845572	0	2845572	non_coding_transcript_exon_variant	0	NR	1e-12	12		0.063	[0.046-0.08] unit decrease	Illumina [6720657] (imputed)	N
53	rs2727265	11	61614595	rs2845572	2022-02-17	34503513	Harshfield EL	2021-09-10	BMC Med	www.ncbi.nlm.nih.gov/pubmed/34503513	Genome-wide analysis of blood lipid metabolites in over 5000 South Asians reveals biological insights at cardiometabolic disease loci.	Phosphatidylcholine-O(38:5)_[M+H]1+/Phosphatidylcholine-P(38:4)_[M+H]1+ levels	5662 Pakistani ancestry individuals	NA	11q12.2		FADS2			ENSG00000134824	NA	NA	rs2845572-C	rs2845572	0	2845572	non_coding_transcript_exon_variant	0	NR	1e-12	12		0.0422	[0.031-0.054] unit increase	Illumina [6720657] (imputed)	N
53	rs2727265	11	61614595	rs2845572	2022-02-17	34503513	Harshfield EL	2021-09-10	BMC Med	www.ncbi.nlm.nih.gov/pubmed/34503513	Genome-wide analysis of blood lipid metabolites in over 5000 South Asians reveals biological insights at cardiometabolic disease loci.	Phosphatidylcholine(38:4)_[M+H]1+/Phosphatidylethanolamine(41:4)_[M+H]1+ levels	5662 Pakistani ancestry individuals	NA	11q12.2		FADS2			ENSG00000134824	NA	NA	rs2845572-C	rs2845572	0	2845572	non_coding_transcript_exon_variant	0	NR	1e-12	12		0.0422	[0.031-0.054] unit increase	Illumina [6720657] (imputed)	N
